## Extended Supplementary Tables for "Islet-specific DNA hypomethylation identifies gene enhancer loci driving Type 2 Diabetes risk" (part 22 of 70)

### Sheet: S11 (continued)
Table S11. Summary statistics of phenotypic associations for T2D-associated SNPs found in islet-specific HMRs using BioVU records.
rs724016_G	599.9	Other abnormality of urination	genitourinary	0.167586	0.529166	0.977634	0.0359454	0.435078	46625	1689	44936	9	FALSE	FALSE
rs1250109_C	289.8	Polycythemia, secondary	hematopoietic	0.052299	0.52917	0.936613	0.104064	0.171864	45536	347	45189	13	FALSE	FALSE
rs10734253_G	394.1	Mitral valve stenosis and aortic valve stenosis	circulatory system	0.311618	0.529173	1.04044	0.0630046	0.437176	50864	528	50336	107	FALSE	FALSE
rs6790843_A	276.5	Hypovolemia	endocrine/metabolic	0.198605	0.529173	1.01277	0.0201626	0.374697	46655	6197	40458	49	FALSE	FALSE
rs7632381_C	626.4	Premenstrual tension syndromes	genitourinary	0.667307	0.529175	0.873324	0.215249	0.43835	23909	45	23864	5	FALSE	FALSE
rs2908289_A	477	Epistaxis or throat hemorrhage	respiratory	0.537458	0.529176	1.04194	0.065286	0.178659	42973	793	42180	12	FALSE	FALSE
rs6899342_G	614.31	Acute inflammatory pelvic disease	genitourinary	0.70832	0.529177	0.778481	0.397942	0.248785	31065	20	31045	48	FALSE	FALSE
rs10039427_A	580.13	Acute glomerulonephritis, NOS	genitourinary	0.942046	0.529183	1.1651	0.24284	0.185665	45846	52	45794	194	FALSE	FALSE
rs11075255_A	947	Urticaria	dermatologic	0.816229	0.529183	1.03719	0.0580253	0.402986	49127	620	48507	261	FALSE	FALSE
rs7693_T	704	Diseases of hair and hair follicles	dermatologic	0.351342	0.529184	0.974148	0.0416243	0.363303	59237	1296	57941	61	FALSE	FALSE
rs6438788_G	285.1	Acute posthemorrhagic anemia	hematopoietic	0.135382	0.529187	1.01419	0.0223925	0.461928	44639	4696	39943	53	FALSE	FALSE
rs8003022_G	433.12	Cerebral atherosclerosis	circulatory system	0.924656	0.529189	0.945109	0.089719	0.394432	52672	271	52401	41	FALSE	FALSE
rs6136447_G	253.4	Anterior pituitary disorders	endocrine/metabolic	0.648397	0.529198	0.90806	0.153275	0.138532	53605	196	53409	162	FALSE	FALSE
rs10464106_C	250.3	Insulin pump user	endocrine/metabolic	0.311491	0.5292	0.973306	0.043	0.107346	47179	3219	43960	3	FALSE	FALSE
rs11042985_G	510	Other diseases of lung	respiratory	0.869081	0.529201	0.986278	0.0219586	0.412725	57766	4803	52963	226	FALSE	FALSE
rs2133705_C	965	Poisoning by analgesics, antipyretics, and antirheumatics	injuries & poisonings	0.401868	0.529203	1.03041	0.0476092	0.488963	46571	908	45663	791	FALSE	FALSE
rs4400674_A	946	Anaphylactic shock NOS	injuries & poisonings	0.715733	0.529208	1.06742	0.103693	0.386991	48943	194	48749	1	FALSE	FALSE
rs3733227_C	697	Sarcoidosis	dermatologic	0.128523	0.529218	1.05855	0.0904274	0.334956	53101	273	52828	2	FALSE	FALSE
rs11075255_A	709.7	Unspecified diffuse connective tissue disease	dermatologic	0.9253	0.52922	1.06449	0.0993319	0.403062	51837	208	51629	271	FALSE	FALSE
rs12493_T	302.1	Decreased libido	mental disorders	0.942553	0.529222	0.915272	0.140709	0.185813	36343	181	36162	53	FALSE	FALSE
rs11989843_G	528.41	Cyst of the salivary gland	digestive	0.657327	0.529224	1.25551	0.361639	0.194855	58156	21	58135	461	FALSE	FALSE
rs7531911_G	495	Asthma	respiratory	0.72921	0.529224	0.985554	0.0231275	0.295828	53041	5047	47994	33	FALSE	FALSE
rs8074454_C	364.1	Corneal opacity	sense organs	0.552642	0.529225	0.933731	0.108976	0.330341	57138	197	56941	17	FALSE	FALSE
rs7946714_C	199	Neoplasm of uncertain behavior	neoplasms	0.719194	0.529225	1.02238	0.0351741	0.214615	47555	2531	45024	51	FALSE	FALSE
rs2268569_T	769	Nonallopathic lesions NEC	symptoms	0.387543	0.529229	0.804892	0.344966	0.0812475	63245	69	63176	11	FALSE	FALSE
rs6688365_C	242.31	Thyrotoxic exophthalmos	endocrine/metabolic	0.115565	0.529233	0.826581	0.302708	0.438079	49079	23	49056	269	FALSE	FALSE
rs10039427_A	537	Other disorders of stomach and duodenum	digestive	0.503045	0.529233	1.03304	0.0516598	0.186982	54663	1247	53416	223	FALSE	FALSE
rs6749367_T	361.1	Retinal detachment with retinal defect	sense organs	0.522706	0.529234	1.07536	0.115484	0.252987	56748	193	56555	420	FALSE	FALSE
rs2523504_T	211	Benign neoplasm of other parts of digestive system	neoplasms	0.986854	0.529234	0.955287	0.0727041	0.260641	57184	503	56681	0	FALSE	FALSE
rs6885132_G	433.2	Occlusion of cerebral arteries	circulatory system	0.229962	0.529235	1.03263	0.0510323	0.100579	54584	2226	52358	87	FALSE	FALSE
rs16969990_T	578.2	Blood in stool	digestive	0.853016	0.529236	0.962034	0.0615189	0.0697449	51036	2207	48829	32	FALSE	FALSE
rs10039427_A	327.7	Sleep related movement disorders	neurological	0.84702	0.529241	0.967215	0.0529817	0.18587	47474	1266	46208	190	FALSE	FALSE
rs4513637_G	370.1	Corneal ulcer	sense organs	0.0465534	0.529242	0.906392	0.156212	0.176222	53776	153	53623	536	FALSE	FALSE
rs7946714_C	394.1	Mitral valve stenosis and aortic valve stenosis	circulatory system	0.111905	0.529244	0.952801	0.0768469	0.215673	50922	529	50393	51	FALSE	FALSE
rs3213571_C	656.9	Neonatal bradycardia or tachycardia	pregnancy complications	0.863661	0.529255	1.19508	0.283259	0.0830861	61683	84	61599	128	FALSE	FALSE
rs117252445_A	132.1	Pediculosis and phthirus infestation	infectious diseases	0.716491	0.529259	0.691245	0.586932	0.0559278	60140	42	60098	111	FALSE	FALSE
rs79896666_C	994.21	Septic shock	injuries & poisonings	0.621595	0.529263	0.948626	0.0838314	0.0570634	58216	1400	56816	131	FALSE	FALSE
rs78551082_T	994.21	Septic shock	injuries & poisonings	0.621595	0.529263	0.948626	0.0838314	0.0570634	58216	1400	56816	131	FALSE	FALSE
rs74628648_T	994.21	Septic shock	injuries & poisonings	0.621595	0.529263	0.948626	0.0838314	0.0570634	58216	1400	56816	131	FALSE	FALSE
rs144155527_T	53	Herpes zoster	infectious diseases	0.574527	0.529268	1.10986	0.165679	0.0177435	50441	971	49470	129	FALSE	FALSE
rs116761056_T	348.8	Encephalopathy, not elsewhere classified	neurological	0.53743	0.529271	0.919954	0.132616	0.0191952	48710	1687	47023	132	FALSE	FALSE
rs234866_A	580.31	Nephritis and nephropathy in diseases classified elsewhere	genitourinary	0.826758	0.529276	0.949138	0.0829765	0.306008	46221	355	45866	122	FALSE	FALSE
rs10993460_C	395	Heart valve disorders	circulatory system	0.669107	0.529277	0.977706	0.0358383	0.0883327	56191	5794	50397	46	FALSE	FALSE
rs10181515_T	117	Mycoses	infectious diseases	0.200371	0.529279	1.04198	0.0653674	0.225421	54223	667	53556	18	FALSE	FALSE
rs1799884_T	721.8	Other allied disorders of spine	musculoskeletal	0.426181	0.529291	0.842815	0.271834	0.178718	49332	52	49280	1	FALSE	FALSE
rs2268569_T	270.33	Amyloidosis	endocrine/metabolic	0.550329	0.529298	1.16816	0.247071	0.0810415	59124	97	59027	11	FALSE	FALSE
rs13282002_C	41.2	Streptococcus infection	infectious diseases	0.641448	0.529312	0.966338	0.0544335	0.158537	52398	1323	51075	363	FALSE	FALSE
rs11075256_G	202.24	Large cell lymphoma	neoplasms	0.0512009	0.529315	0.900623	0.166392	0.294777	60059	91	59968	93	FALSE	FALSE
rs1510148_T	224	Benign neoplasm of eye	neoplasms	0.890904	0.529317	0.932695	0.110765	0.261627	60829	217	60612	273	FALSE	FALSE
rs11042984_C	459.7	Blood vessel replaced	circulatory system	0.841914	0.529318	0.929996	0.115373	0.413672	50401	159	50242	223	FALSE	FALSE
rs867635_T	184.1	Malignant neoplasm of ovary and other uterine adnexa	neoplasms	0.169753	0.529318	0.924489	0.124815	0.0757763	29884	510	29374	15	FALSE	FALSE
rs1250095_T	521.1	Dental caries	digestive	0.959189	0.529318	1.0247	0.0387918	0.378907	58740	1430	57310	329	FALSE	FALSE
rs1519480_C	204	Leukemia	neoplasms	0.0685254	0.529325	1.02857	0.0447832	0.32675	61212	1157	60055	5	FALSE	FALSE
rs1799884_T	368.2	Diplopia and disorders of binocular vision	sense organs	0.396126	0.529332	1.04898	0.0760257	0.178669	58379	580	57799	1	FALSE	FALSE
rs12493_T	250.42	Other abnormal glucose	endocrine/metabolic	0.785531	0.529339	0.983342	0.026705	0.187178	49493	5588	43905	63	FALSE	FALSE
rs4775238_A	870	Open wounds of head; neck; and trunk	injuries & poisonings	0.0120425	0.529344	0.975257	0.039831	0.415899	56783	1339	55444	242	FALSE	FALSE
rs10464106_C	965.1	Opiates and related narcotics causing adverse effects in therapeutic use	injuries & poisonings	0.0721923	0.529355	0.959455	0.0658042	0.106293	47717	1319	46398	3	FALSE	FALSE
rs11002898_A	706.1	Acne	dermatologic	0.311727	0.529358	0.967254	0.052933	0.251249	57045	1000	56045	136	FALSE	FALSE
rs10814915_T	301	Personality disorders	mental disorders	0.886126	0.529361	0.953975	0.0749112	0.426247	36514	370	36144	79	FALSE	FALSE
rs79896666_C	720.1	Spinal stenosis of lumbar region	musculoskeletal	0.32854	0.529366	0.953526	0.0756604	0.0563713	51010	1837	49173	115	FALSE	FALSE
rs78551082_T	720.1	Spinal stenosis of lumbar region	musculoskeletal	0.32854	0.529366	0.953526	0.0756604	0.0563713	51010	1837	49173	115	FALSE	FALSE
rs74628648_T	720.1	Spinal stenosis of lumbar region	musculoskeletal	0.32854	0.529366	0.953526	0.0756604	0.0563713	51010	1837	49173	115	FALSE	FALSE
rs12593201_A	756.21	Pectus excavatum	congenital anomalies	0.651297	0.529367	0.876665	0.209279	0.267054	60999	62	60937	12	FALSE	FALSE
rs10464106_C	627.1	Postmenopausal bleeding	genitourinary	0.354308	0.529373	0.940685	0.0972182	0.104944	24494	626	23868	0	FALSE	FALSE
rs2908296_T	372	Disorders of conjunctiva	sense organs	0.172199	0.529375	0.920177	0.132264	0.154305	54321	234	54087	54	FALSE	FALSE
rs2380950_G	794	Abnormal results of other function studies (bladder, pancreas, placenta, spleen, etc)	symptoms	0.150806	0.529386	0.803775	0.347307	0.0956905	63000	58	62942	33	FALSE	FALSE
rs234866_A	597.2	Urinary complications NEC	genitourinary	0.371779	0.529388	1.07656	0.117291	0.305954	56453	167	56286	147	FALSE	FALSE
rs2908296_T	520	Disorders of tooth development	digestive	0.0564658	0.529393	1.06916	0.106334	0.154009	57896	332	57564	58	FALSE	FALSE
rs2941257_T	459.7	Blood vessel replaced	circulatory system	0.576898	0.529394	0.921214	0.13048	0.260917	50403	159	50244	220	FALSE	FALSE
rs116761056_T	347	Cataplexy and narcolepsy	neurological	0.299488	0.529398	0.638979	0.712141	0.0192332	47106	83	47023	128	FALSE	FALSE
rs2908297_T	295	Schizophrenia and other psychotic disorders	mental disorders	0.167511	0.529399	0.958896	0.0667373	0.157446	37089	890	36199	17	FALSE	FALSE
rs4400674_A	79.1	Varicella infection	infectious diseases	0.709145	0.5294	0.849952	0.258498	0.38628	49622	33	49589	1	FALSE	FALSE
rs78028320_A	592.1	Cystitis	genitourinary	0.841321	0.529408	0.967119	0.053162	0.187848	46889	1247	45642	269	FALSE	FALSE
rs6483215_A	350.1	Abnormal involuntary movements	neurological	0.675013	0.529411	0.974828	0.0405375	0.236024	55454	1766	53688	70	FALSE	FALSE
rs1848068_T	590	Pyelonephritis	genitourinary	0.206875	0.529412	1.03055	0.0478552	0.335453	46856	1000	45856	32	FALSE	FALSE
rs8121252_T	587	Kidney replaced by transpant	genitourinary	0.556707	0.529423	1.03223	0.050443	0.340554	46718	891	45827	164	FALSE	FALSE
rs16860758_G	202.21	Nodular lymphoma	neoplasms	0.638634	0.529426	0.888724	0.187585	0.184606	59551	103	59448	649	FALSE	FALSE
rs62405452_A	260.3	Adult failure to thrive	endocrine/metabolic	0.255431	0.529432	0.953288	0.0760703	0.108374	44328	982	43346	7	FALSE	FALSE
rs62405453_A	260.3	Adult failure to thrive	endocrine/metabolic	0.255431	0.529432	0.953288	0.0760703	0.108374	44328	982	43346	7	FALSE	FALSE
rs62405454_C	260.3	Adult failure to thrive	endocrine/metabolic	0.255431	0.529432	0.953288	0.0760703	0.108374	44328	982	43346	7	FALSE	FALSE
rs867635_T	359.2	Myopathy	neurological	0.715484	0.529438	1.05168	0.0801232	0.0787177	56728	1074	55654	22	FALSE	FALSE
rs6483215_A	703	Diseases of nail, NOS	dermatologic	0.548706	0.529442	0.95048	0.0807634	0.236291	58373	443	57930	77	FALSE	FALSE
rs1250095_T	574.11	Cholelithiasis with acute cholecystitis	digestive	0.887922	0.529444	0.922824	0.127719	0.378816	56703	133	56570	316	FALSE	FALSE
rs13282002_C	573	Other disorders of liver	digestive	0.761581	0.529449	0.970645	0.0473788	0.157546	48132	1765	46367	332	FALSE	FALSE
rs72727388_C	454.1	Varicose veins of lower extremity	circulatory system	0.565128	0.529454	1.04105	0.0639807	0.273965	44898	627	44271	544	FALSE	FALSE
rs11075255_A	276.13	Hyperpotassemia	endocrine/metabolic	0.890295	0.529454	1.01696	0.0267423	0.401805	43536	3234	40302	219	FALSE	FALSE
rs4701619_C	722.1	Displacement of intervertebral disc	musculoskeletal	0.95714	0.529456	1.03426	0.0535626	0.18547	50399	1181	49218	67	FALSE	FALSE
rs1125253_T	600	Hyperplasia of prostate	genitourinary	0.545539	0.529464	0.978843	0.0340063	0.271436	23593	3086	20507	170	FALSE	FALSE
rs1125251_T	600	Hyperplasia of prostate	genitourinary	0.545539	0.529464	0.978843	0.0340063	0.271436	23593	3086	20507	170	FALSE	FALSE
rs757209_A	292.1	Aphasia/speech disturbance	mental disorders	0.0432206	0.529466	1.02499	0.0392487	0.406812	50473	1400	49073	489	FALSE	FALSE
rs6790843_A	255.3	Adrenogenital disorders	endocrine/metabolic	0.240383	0.529469	1.14845	0.220122	0.373359	53549	43	53506	58	FALSE	FALSE
rs8121252_T	473.4	Voice disturbance	respiratory	0.596849	0.529469	0.976051	0.0385498	0.341373	43637	1580	42057	153	FALSE	FALSE
rs8003022_G	578.8	Hemorrhage of rectum and anus	digestive	0.927272	0.529481	1.02625	0.0412047	0.393933	50077	1258	48819	42	FALSE	FALSE
rs4887810_A	577.3	Cyst and pseudocyst of pancreas	digestive	0.562244	0.529483	1.04747	0.073751	0.325901	60925	420	60505	326	FALSE	FALSE
rs6899343_T	131	Protozoan infection	infectious diseases	0.7663	0.529486	0.826146	0.303732	0.247403	59783	33	59750	474	FALSE	FALSE
rs6749367_T	550.1	Inguinal hernia	digestive	0.0626883	0.529486	0.968165	0.0514529	0.253401	54982	1063	53919	402	FALSE	FALSE
rs4930046_A	292.6	Hallucinations	mental disorders	0.608005	0.529486	1.0634	0.0977563	0.480926	49204	212	48992	550	FALSE	FALSE
rs1250542_A	252	Disorders of parathyroid gland	endocrine/metabolic	0.97346	0.529487	0.968898	0.0502494	0.37336	54284	874	53410	158	FALSE	FALSE
rs13282002_C	117.3	Blastomycotic infection	infectious diseases	0.673416	0.529491	0.759748	0.436984	0.159321	53251	24	53227	362	FALSE	FALSE
rs8074454_C	819	Skull and face fracture and other intercranial injury	injuries & poisonings	0.341421	0.529495	1.0335	0.0523997	0.330782	61666	832	60834	19	FALSE	FALSE
rs6790843_A	527.2	Sialoadenitis	digestive	0.34989	0.529499	1.08085	0.123653	0.37357	58653	138	58515	63	FALSE	FALSE
rs2908289_A	573.3	Hepatomegaly	digestive	0.13795	0.529513	0.935275	0.106424	0.179314	46979	317	46662	13	FALSE	FALSE
rs11042984_C	306.9	Tension headache	mental disorders	0.494408	0.529515	0.922921	0.127575	0.415188	36180	130	36050	174	FALSE	FALSE
rs11890449_T	241.1	Nontoxic uninodular goiter	endocrine/metabolic	0.922511	0.529516	1.06323	0.0975086	0.0509783	50345	1072	49273	40	FALSE	FALSE
rs1250542_A	250.5	Glycosuria or Acetonuria	endocrine/metabolic	0.855193	0.529517	0.872913	0.216176	0.37185	43882	48	43834	134	FALSE	FALSE
rs7531911_G	386.9	Dizziness and giddiness (Light-headedness and vertigo)	sense organs	0.476078	0.529518	1.01496	0.0236097	0.294606	57560	4900	52660	34	FALSE	FALSE
rs16860758_G	300.11	Generalized anxiety disorder	mental disorders	0.0988043	0.529519	1.02802	0.0439463	0.185235	37636	1792	35844	417	FALSE	FALSE
rs6483215_A	740.3	Osteoarthrosis involving more than one site, but not specified as generalized	musculoskeletal	0.79856	0.529519	0.913518	0.143862	0.23646	47710	141	47569	59	FALSE	FALSE
rs2941257_T	634.1	Missed abortion/Hydatidiform mole	pregnancy complications	0.970821	0.529526	0.929646	0.116029	0.260269	32743	199	32544	128	FALSE	FALSE
rs144155527_T	681.1	Cellulitis and abscess of fingers/toes	dermatologic	0.0026719	0.529536	0.872767	0.216452	0.0180228	52295	706	51589	139	FALSE	FALSE
rs3087948_T	528.3	Cellulitis and abscess of oral soft tissues	digestive	0.904819	0.529538	1.12953	0.193728	0.188231	58585	82	58503	72	FALSE	FALSE
rs6136447_G	53.1	Herpes zoster with nervous system complications	infectious diseases	0.847272	0.529545	1.1019	0.154348	0.139111	49615	167	49448	153	FALSE	FALSE
rs2908297_T	345.12	Partial epilepsy	neurological	0.0153278	0.529546	1.03754	0.0586217	0.155883	48254	1126	47128	17	FALSE	FALSE
rs2239525_G	707.1	Decubitus ulcer	dermatologic	0.988647	0.529549	0.966192	0.0547052	0.260589	60655	887	59768	0	FALSE	FALSE
rs2239526_G	707.1	Decubitus ulcer	dermatologic	0.988647	0.529549	0.966192	0.0547052	0.260589	60655	887	59768	0	FALSE	FALSE
rs11776904_C	701.6	Acquired acanthosis nigricans	dermatologic	0.288813	0.529549	0.859771	0.240323	0.157891	55133	83	55050	941	FALSE	FALSE
rs3775094_A	443	Peripheral vascular disease	circulatory system	0.949769	0.529551	0.982216	0.0285412	0.462344	53524	2720	50804	295	FALSE	FALSE
rs35498576_C	429.2	Abnormal function study of cardiovascular system	circulatory system	0.391269	0.529553	1.03795	0.0592393	0.281065	50257	732	49525	105	FALSE	FALSE
rs6031558_C	286.4	Acquired coagulation factor deficiency	hematopoietic	0.938313	0.529553	1.09325	0.141814	0.328496	47789	109	47680	23	FALSE	FALSE
rs116761056_T	288.1	Decreased white blood cell count	hematopoietic	0.695323	0.529554	1.06785	0.104413	0.0192496	47923	2418	45505	128	FALSE	FALSE
rs11989843_G	526	Diseases of the jaws	digestive	0.90191	0.529562	0.959751	0.0653452	0.195681	57959	770	57189	456	FALSE	FALSE
rs1971152_C	696.42	Psoriatic arthropathy	dermatologic	0.969142	0.529564	1.04777	0.0742314	0.411497	50467	375	50092	386	FALSE	FALSE
rs6026591_A	742.8	Articular cartilage disorder	musculoskeletal	0.364088	0.529567	1.1452	0.215655	0.379853	51774	45	51729	131	FALSE	FALSE
rs6817471_C	286.3	Coagulation defects complicating pregnancy or postpartum	hematopoietic	0.563676	0.529569	1.10705	0.161767	0.334452	27865	84	27781	18	FALSE	FALSE
rs6128461_T	197	Chemotherapy	neoplasms	0.422906	0.52957	0.988706	0.0180673	0.379493	53163	8141	45022	50	FALSE	FALSE
rs11002898_A	367.2	Astigmatism	sense organs	0.488296	0.529571	0.961979	0.0616584	0.250942	58133	733	57400	141	FALSE	FALSE
rs11075255_A	450	Noninfectious disorders of lymphatic channels	circulatory system	0.885442	0.529573	0.971479	0.0460278	0.401963	62400	1007	61393	323	FALSE	FALSE
rs7531911_G	332	Parkinson's disease	neurological	0.649411	0.529604	0.959812	0.065251	0.29576	47711	598	47113	32	FALSE	FALSE
rs9901746_A	260.21	Kwashiorkor	endocrine/metabolic	0.295339	0.529604	1.16995	0.249692	0.40709	42945	33	42912	461	FALSE	FALSE
rs1519480_C	426.3	Bundle branch block	circulatory system	0.329143	0.529605	1.02906	0.04557	0.327789	38656	1171	37485	3	FALSE	FALSE
rs56149656_G	550.3	Femoral hernia	digestive	0.192077	0.529608	0.684085	0.603994	0.106433	54236	21	54215	79	FALSE	FALSE
rs6485473_G	695	Erythematous conditions	dermatologic	0.70022	0.529608	0.981137	0.0302943	0.315761	55466	2704	52762	72	FALSE	FALSE
rs2403205_T	990	Effects radiation NOS	injuries & poisonings	0.763238	0.529619	0.975388	0.0396438	0.369691	55990	1435	54555	150	FALSE	FALSE
rs10133035_T	78	Viral warts & HPV	infectious diseases	0.690912	0.529621	0.975022	0.0402414	0.353437	50647	1398	49249	366	FALSE	FALSE
rs2924447_A	481	Influenza	respiratory	0.511907	0.529622	0.952212	0.0779013	0.142129	47545	724	46821	470	FALSE	FALSE
rs2908297_T	255.13	Medulloadrenal hyperfunction	endocrine/metabolic	0.0781229	0.52963	1.19636	0.285228	0.156353	53587	41	53546	16	FALSE	FALSE
rs112412537_A	963	Poisoning by primarily systemic agents	injuries & poisonings	0.682178	0.529631	0.930684	0.114285	0.039379	46954	1106	45848	606	FALSE	FALSE
rs34506303_G	79.1	Varicella infection	infectious diseases	0.885049	0.529635	1.22269	0.319861	0.158631	48821	32	48789	857	FALSE	FALSE
rs4812816_A	315.1	Learning disorder	mental disorders	0.421479	0.529638	0.875086	0.212285	0.216921	58012	73	57939	42	FALSE	FALSE
rs10116772_A	211	Benign neoplasm of other parts of digestive system	neoplasms	0.594698	0.529643	1.04119	0.0642114	0.41021	57133	503	56630	54	FALSE	FALSE
rs8070737_T	401.2	Hypertensive heart and/or renal disease	circulatory system	0.0153138	0.529644	1.01898	0.0299188	0.179631	38195	6444	31751	18	FALSE	FALSE
rs6026591_A	597.8	Urethral hypermobility/ISD	genitourinary	0.152794	0.529645	1.06354	0.0980072	0.3802	56511	220	56291	143	FALSE	FALSE
rs7946714_C	8.6	Viral Enteritis	infectious diseases	0.467112	0.529649	0.937306	0.103009	0.215364	60500	295	60205	59	FALSE	FALSE
rs2908289_A	512.1	Wheezing	respiratory	0.160986	0.529651	0.964681	0.0572084	0.177968	32194	1103	31091	8	FALSE	FALSE
rs6899342_G	155.1	Malignant neoplasm of liver, primary	neoplasms	0.937509	0.529651	1.04722	0.0734136	0.247862	55420	501	54919	89	FALSE	FALSE
rs11002898_A	753.2	Congenital anomalies of posterior segment of eye	congenital anomalies	0.470403	0.529655	0.863534	0.233437	0.25117	61556	53	61503	153	FALSE	FALSE
rs28578604_T	574.3	Cholecystitis without cholelithiasis	digestive	0.76073	0.529656	0.953124	0.0763842	0.219507	57317	518	56799	73	FALSE	FALSE
rs72650616_A	721.2	Spondylosis with myelopathy	musculoskeletal	0.114287	0.529658	1.07036	0.108181	0.10736	49632	431	49201	90	FALSE	FALSE
rs13136239_A	327.1	Hypersomnia	neurological	0.488951	0.529659	0.954775	0.0736313	0.332318	46311	432	45879	534	FALSE	FALSE
rs757209_A	395.4	Nonrheumatic pulmonary valve disorders	circulatory system	0.214764	0.529661	0.943825	0.0919846	0.405842	50224	251	49973	489	FALSE	FALSE
rs11890449_T	604.1	Redundant prepuce and phimosis/BXO	genitourinary	0.894239	0.529671	0.88613	0.192346	0.0524897	19842	299	19543	15	FALSE	FALSE
rs2894536_C	155.1	Malignant neoplasm of liver, primary	neoplasms	0.0566886	0.529673	0.945533	0.0891107	0.158912	55131	499	54632	393	FALSE	FALSE
rs6688365_C	426	Cardiac conduction disorders	circulatory system	0.0488752	0.529674	1.01341	0.0211977	0.436549	43065	5790	37275	253	FALSE	FALSE
rs72727388_C	802	Fracture of pelvis	injuries & poisonings	0.739687	0.52968	0.95349	0.0757785	0.27288	50700	455	50245	621	FALSE	FALSE
rs11776904_C	656.22	Interstitial emphysema and related conditions of newborn	pregnancy complications	0.222169	0.52968	0.824505	0.307039	0.158125	60781	55	60726	1050	FALSE	FALSE
rs10814915_T	292.2	Mild cognitive impairment	mental disorders	0.930078	0.529683	1.03986	0.0621865	0.424959	49986	542	49444	88	FALSE	FALSE
rs35533056_A	756.3	Congenital anomalies of muscle, tendon, fascia, and connective tissue	congenital anomalies	0.772685	0.529685	1.10038	0.152201	0.38479	60728	90	60638	319	FALSE	FALSE
rs6438788_G	681.5	Cellulitis and abscess of leg, except foot	dermatologic	0.586423	0.529687	0.977495	0.0362178	0.462313	53267	1611	51656	66	FALSE	FALSE
rs2268570_G	159.3	Malignant neoplasm of gallbladder and extrahepatic bile ducts	neoplasms	0.994718	0.529687	0.934833	0.107222	0.419879	54917	180	54737	279	FALSE	FALSE
rs10181515_T	656	Other perinatal conditions of fetus or newborn	pregnancy complications	0.181233	0.529689	1.03928	0.0613012	0.225737	62699	998	61701	22	FALSE	FALSE
rs2523504_T	368.2	Diplopia and disorders of binocular vision	sense organs	0.980385	0.52969	0.958323	0.067736	0.260753	58379	580	57799	1	FALSE	FALSE
rs2894536_C	686.5	Pyoderma	dermatologic	0.698638	0.529692	1.17914	0.262199	0.158959	51422	50	51372	368	FALSE	FALSE
rs12631733_T	281.1	Megaloblastic anemia	hematopoietic	0.220049	0.529698	0.957268	0.0694888	0.160618	40724	830	39894	112	FALSE	FALSE
rs1250542_A	333.2	Myoclonus	neurological	0.909513	0.529698	0.936166	0.104958	0.371804	47209	198	47011	139	FALSE	FALSE
rs55754152_A	276.11	Hyperosmolality and/or hypernatremia	endocrine/metabolic	0.955101	0.529699	0.92695	0.120699	0.0514506	41224	754	40470	30	FALSE	FALSE
rs1364809_C	613.1	Inflammatory disease of breast	genitourinary	0.260086	0.529703	0.808342	0.338558	0.0248944	59652	231	59421	9	FALSE	FALSE
rs3087948_T	350.3	Lack of coordination	neurological	0.909795	0.529706	0.96929	0.0496327	0.188326	55088	1407	53681	70	FALSE	FALSE
rs4433533_G	735.23	Hallux rigidus	musculoskeletal	0.133701	0.52971	0.923846	0.126041	0.214887	54538	197	54341	15	FALSE	FALSE
rs757209_A	695.9	Unspecified erythematous condition	dermatologic	0.327347	0.529711	1.06313	0.0974067	0.407213	52572	218	52354	501	FALSE	FALSE
rs11075256_G	742.1	Loose body in joint	musculoskeletal	0.0732382	0.529715	1.17333	0.25435	0.296497	51810	35	51775	77	FALSE	FALSE
rs12593201_A	526	Diseases of the jaws	digestive	0.473122	0.52972	1.03681	0.0575221	0.267124	58383	774	57609	12	FALSE	FALSE
rs6749367_T	456	Chronic venous insufficiency [CVI]	circulatory system	0.547692	0.52972	0.960695	0.0638069	0.253892	45155	688	44467	334	FALSE	FALSE
rs13136239_A	346.1	Nonspecific abnormal findings on radiological and other examination of skull and head	neurological	0.736698	0.529722	0.952355	0.0776817	0.331327	47029	386	46643	529	FALSE	FALSE
rs72650616_A	473.4	Voice disturbance	respiratory	0.0535488	0.529722	1.03723	0.0581726	0.106913	43713	1586	42127	74	FALSE	FALSE
rs1016565_A	271	Disorders of carbohydrate transport and metabolism	endocrine/metabolic	0.732384	0.529724	1.0395	0.0616472	0.310053	62670	615	62055	133	FALSE	FALSE
rs2908296_T	513.31	Apnea	respiratory	0.16485	0.529725	0.909811	0.150406	0.153778	58292	188	58104	60	FALSE	FALSE
rs2268569_T	508	Pulmonary collapse; interstitial and compensatory emphysema	respiratory	0.702682	0.529731	1.01911	0.03013	0.0808519	52658	9521	43137	10	FALSE	FALSE
rs6128461_T	742.8	Articular cartilage disorder	musculoskeletal	0.322863	0.529731	1.14512	0.21563	0.379925	51851	45	51806	49	FALSE	FALSE
rs12746673_C	795.81	Elevated carcinoembryonic antigen [CEA]	symptoms	0.189865	0.529738	0.925845	0.122609	0.209172	61074	210	60864	996	FALSE	FALSE
rs730497_A	270.38	Other specified disorders of plasma protein metabolism	endocrine/metabolic	0.319389	0.529748	1.07405	0.113676	0.17899	59252	254	58998	42	FALSE	FALSE
rs13282002_C	755.3	Congenital anomaly of fingers/toes	congenital anomalies	0.52004	0.529757	0.799999	0.355113	0.158941	60595	36	60559	409	FALSE	FALSE
rs11776904_C	871	Open wounds of extremities	injuries & poisonings	0.519522	0.529778	1.0314	0.0491972	0.158113	56349	1563	54786	967	FALSE	FALSE
rs2523506_T	189	Cancer of urinary organs (incl. kidney and bladder)	neoplasms	0.604121	0.529778	0.969559	0.0491983	0.160598	62759	1667	61092	27	FALSE	FALSE
rs2908296_T	281.13	Folate-deficiency anemia	hematopoietic	0.221699	0.52978	0.835046	0.286895	0.153018	40005	54	39951	40	FALSE	FALSE
rs6026591_A	277.6	Other deficiencies of circulating enzymes	endocrine/metabolic	0.216843	0.52978	1.19349	0.2815	0.379661	59058	26	59032	149	FALSE	FALSE
rs6899343_T	714	Rheumatoid arthritis and other inflammatory polyarthropathies	musculoskeletal	0.79261	0.529781	1.02165	0.0340814	0.247522	55286	2437	52849	441	FALSE	FALSE
rs6438788_G	470	Septal Deviations/Turbinate Hypertrophy	respiratory	0.501368	0.529782	0.979072	0.0336602	0.462758	44009	1869	42140	53	FALSE	FALSE
rs12302189_A	374.6	Dermatochalasis	sense organs	0.978724	0.529783	1.06768	0.104223	0.0554341	54912	861	54051	96	FALSE	FALSE
rs10766395_C	204.12	Lymphoid leukemia, chronic	neoplasms	0.410507	0.529784	1.06488	0.100046	0.380527	59771	210	59561	524	FALSE	FALSE
rs8070737_T	830	Dislocation	injuries & poisonings	0.297272	0.529786	0.973012	0.0435426	0.182088	60350	1868	58482	23	FALSE	FALSE
rs6889788_A	369	Infection of the eye	sense organs	0.991358	0.529787	1.03164	0.0495784	0.18586	55453	1375	54078	63	FALSE	FALSE
rs11075256_G	290.12	Dementia with cerebral degenerations	mental disorders	0.146627	0.529798	0.910355	0.14948	0.295043	49564	114	49450	75	FALSE	FALSE
rs1411435_G	795.8	Abnormal tumor markers	symptoms	0.368308	0.529799	0.928331	0.118359	0.0956217	62193	443	61750	71	FALSE	FALSE
rs4701619_C	316	Substance addiction and disorders	mental disorders	0.803628	0.5298	1.02263	0.0356101	0.186	50086	2761	47325	73	FALSE	FALSE
rs12453443_G	624.1	Dystrophy of female genital tract	genitourinary	0.48429	0.529801	0.861476	0.237316	0.402867	30417	38	30379	353	FALSE	FALSE
rs72648855_T	264.9	Lack of normal physiological development, unspecified	endocrine/metabolic	0.368042	0.529802	1.05595	0.0866539	0.108493	44155	813	43342	14	FALSE	FALSE
rs72650615_C	264.9	Lack of normal physiological development, unspecified	endocrine/metabolic	0.368042	0.529802	1.05595	0.0866539	0.108493	44155	813	43342	14	FALSE	FALSE
rs11075255_A	244	Hypothyroidism	endocrine/metabolic	0.968236	0.529804	0.988896	0.017771	0.40184	57238	8167	49071	294	FALSE	FALSE
rs1125253_T	530.14	Reflux esophagitis	digestive	0.131898	0.529804	0.962783	0.0603639	0.274304	37699	716	36983	259	FALSE	FALSE
rs1125251_T	530.14	Reflux esophagitis	digestive	0.131898	0.529804	0.962783	0.0603639	0.274304	37699	716	36983	259	FALSE	FALSE
rs10860209_A	288.3	Eosinophilia	hematopoietic	0.0959314	0.529804	1.08663	0.132225	0.152393	45586	213	45373	261	FALSE	FALSE
rs10771372_T	709	Diffuse diseases of connective tissue	dermatologic	0.675319	0.529811	0.967356	0.0528241	0.19111	52708	1229	51479	437	FALSE	FALSE
rs6889788_A	707.3	Chronic ulcer of unspecified site	dermatologic	0.826962	0.529822	1.06473	0.0998371	0.186141	60019	323	59696	73	FALSE	FALSE
rs9489217_C	580.4	Renal sclerosis, NOS	genitourinary	0.785489	0.529822	0.933425	0.109656	0.449742	46132	170	45962	18	FALSE	FALSE
rs1519480_C	228.1	Hemangioma of skin and subcutaneous tissue	neoplasms	0.214116	0.529828	0.966003	0.0550531	0.327218	61372	783	60589	5	FALSE	FALSE
rs1364809_C	184	Cancer of other female genital organs	neoplasms	0.702897	0.529834	1.11529	0.173673	0.0248844	30059	675	29384	3	FALSE	FALSE
rs2948567_T	279.1	Immunity deficiency	endocrine/metabolic	0.85364	0.529838	0.97873	0.0342208	0.333748	57840	2022	55818	309	FALSE	FALSE
rs28582094_G	592.13	Chronic interstitial cystitis	genitourinary	0.524789	0.529839	1.07069	0.108726	0.267078	46067	215	45852	38	FALSE	FALSE
rs6026591_A	348	Other conditions of brain	neurological	0.388165	0.52984	0.98241	0.0282472	0.378931	49860	2838	47022	136	FALSE	FALSE
rs11776904_C	250.13	Type 1 diabetes with ophthalmic manifestations	endocrine/metabolic	0.766552	0.52984	0.922804	0.127876	0.157273	43504	243	43261	749	FALSE	FALSE
rs11890449_T	414	Other forms of chronic heart disease	circulatory system	0.906482	0.529841	0.962467	0.0608917	0.051199	49542	3234	46308	42	FALSE	FALSE
rs4433533_G	500.1	Extrinsic allergic alveolitis	respiratory	0.339743	0.529842	0.793909	0.36735	0.213953	43159	25	43134	13	FALSE	FALSE
rs7693_T	359.2	Myopathy	neurological	0.35053	0.529846	1.02905	0.0455849	0.364181	56693	1072	55621	58	FALSE	FALSE
rs72648855_T	695.2	Bullous dermatoses	dermatologic	0.146284	0.529852	0.837959	0.281404	0.106866	52884	75	52809	25	FALSE	FALSE
rs72650615_C	695.2	Bullous dermatoses	dermatologic	0.146284	0.529852	0.837959	0.281404	0.106866	52884	75	52809	25	FALSE	FALSE
rs1848067_T	191.11	Cancer of brain	neoplasms	0.217522	0.529858	1.03806	0.0594549	0.360663	61434	614	60820	57	FALSE	FALSE
rs76369685_A	250.11	Type 1 diabetes with ketoacidosis	endocrine/metabolic	0.0492043	0.529858	0.886696	0.191417	0.0595276	43946	275	43671	303	FALSE	FALSE
rs7531911_G	724	Other and unspecified disorders of back	musculoskeletal	0.392191	0.529863	1.03003	0.0470932	0.29608	50363	1112	49251	31	FALSE	FALSE
rs8121252_T	601	Inflammatory diseases of prostate	genitourinary	0.0911784	0.529869	0.96258	0.0607095	0.343853	21214	636	20578	84	FALSE	FALSE
rs3775094_A	722	Intervertebral disc disorders	musculoskeletal	0.992433	0.529873	1.01363	0.0215495	0.46324	53985	4983	49002	325	FALSE	FALSE
rs6483215_A	359.2	Myopathy	neurological	0.741732	0.529874	1.03264	0.0511343	0.236452	56688	1073	55615	69	FALSE	FALSE
rs2971670_T	656.22	Interstitial emphysema and related conditions of newborn	pregnancy complications	0.582026	0.529876	0.845871	0.266459	0.17858	61726	55	61671	54	FALSE	FALSE
rs2924447_A	389	Hearing loss	sense organs	0.459088	0.529881	0.981032	0.0304848	0.141242	59253	5028	54225	580	FALSE	FALSE
rs8070737_T	444	Arterial embolism and thrombosis	circulatory system	0.0814122	0.529888	1.05203	0.0807376	0.180704	51554	507	51047	23	FALSE	FALSE
rs6899342_G	781	Symptoms involving nervous and musculoskeletal systems	symptoms	0.877278	0.529893	0.966454	0.0543187	0.24858	60753	945	59808	95	FALSE	FALSE
rs6817471_C	270.3	Disorders of plasma protein metabolism	endocrine/metabolic	0.0908772	0.529894	1.03425	0.0536056	0.335689	59783	785	58998	41	FALSE	FALSE
rs12302189_A	590	Pyelonephritis	genitourinary	0.74809	0.529896	0.938096	0.101729	0.0547247	46807	1000	45807	83	FALSE	FALSE
rs76369685_A	720.1	Spinal stenosis of lumbar region	musculoskeletal	0.434811	0.5299	0.954211	0.0746153	0.058556	50789	1822	48967	342	FALSE	FALSE
rs4513637_G	41.9	Infection with drug-resistant microorganisms	infectious diseases	0.205631	0.529902	1.04753	0.0739211	0.175918	51558	622	50936	500	FALSE	FALSE
rs35533056_A	931	Contact dermatitis and other eczema due to plants [except food]	dermatologic	0.941025	0.529909	1.08423	0.128745	0.386082	48627	125	48502	257	FALSE	FALSE
rs580240_T	965.1	Opiates and related narcotics causing adverse effects in therapeutic use	injuries & poisonings	0.484307	0.52991	1.02528	0.0397488	0.485015	47715	1319	46396	4	FALSE	FALSE
rs7531911_G	610.3	Fibrosclerosis of breast	genitourinary	0.065582	0.529912	0.913525	0.143988	0.293602	28307	122	28185	13	FALSE	FALSE
rs10771372_T	580.32	Nephritis and nephropathy with pathological lesion	genitourinary	0.399605	0.529916	1.06488	0.100083	0.191697	45924	313	45611	392	FALSE	FALSE
rs2924447_A	695.41	Cutaneous lupus erythematosus	dermatologic	0.360469	0.529917	0.903165	0.162147	0.14167	51214	169	51045	500	FALSE	FALSE
rs28578604_T	249	Secondary diabetes mellitus	endocrine/metabolic	0.693896	0.529925	1.04925	0.0765462	0.218782	44398	491	43907	57	FALSE	FALSE
rs2948567_T	110.1	Dermatophytosis	infectious diseases	0.851846	0.529929	0.978916	0.0339259	0.333631	55401	2102	53299	295	FALSE	FALSE
rs16969990_T	274.11	Gouty arthropathy	endocrine/metabolic	0.866818	0.529934	0.935727	0.105764	0.0693698	60437	757	59680	36	FALSE	FALSE
rs2239525_G	728.7	Fasciitis	musculoskeletal	0.980205	0.529938	1.03266	0.0511619	0.261439	47908	1002	46906	0	FALSE	FALSE
rs2239526_G	728.7	Fasciitis	musculoskeletal	0.980205	0.529938	1.03266	0.0511619	0.261439	47908	1002	46906	0	FALSE	FALSE
rs6867984_A	159.2	Malignant neoplasm of small intestine, including duodenum	neoplasms	0.204859	0.529941	1.09055	0.138007	0.106767	55251	260	54991	13	FALSE	FALSE
rs7163757_T	443.8	Other specified peripheral vascular diseases	circulatory system	0.952103	0.529942	1.07894	0.120961	0.42232	51178	138	51040	30	FALSE	FALSE
rs6899342_G	246.7	Abnormal results of function study of thyroid	endocrine/metabolic	0.892519	0.529945	0.945451	0.0893083	0.246804	49590	352	49238	77	FALSE	FALSE
rs2523507_G	720.1	Spinal stenosis of lumbar region	musculoskeletal	0.986614	0.529953	0.975658	0.0392362	0.261196	51113	1838	49275	6	FALSE	FALSE
rs10937714_C	379.4	Anomalies of pupillary function	sense organs	0.327104	0.529954	1.1093	0.165156	0.212202	53706	105	53601	602	FALSE	FALSE
rs4812816_A	420.3	Endocarditis	circulatory system	0.102703	0.529955	1.05004	0.0777453	0.21734	57249	490	56759	43	FALSE	FALSE
rs6899342_G	300.13	Phobia	mental disorders	0.540924	0.529955	1.08528	0.130304	0.248781	36311	152	36159	60	FALSE	FALSE
rs10181515_T	362.21	Macular degeneration, dry	sense organs	0.00845638	0.529959	1.074	0.113661	0.225198	56699	223	56476	21	FALSE	FALSE
rs7632381_C	516	Abnormal sputum	respiratory	0.312771	0.52996	1.03229	0.0505926	0.436365	62418	806	61612	10	FALSE	FALSE
rs34506303_G	681	Superficial cellulitis and abscess	dermatologic	0.400507	0.529962	0.982163	0.0286563	0.158745	56008	5123	50885	978	FALSE	FALSE
rs4558932_C	290.3	Other persistent mental disorders due to conditions classified elsewhere	mental disorders	0.261268	0.529962	1.04478	0.0697521	0.211793	49683	622	49061	489	FALSE	FALSE
rs4400674_A	705.3	Hidradenitis	dermatologic	0.586253	0.529963	0.919801	0.133104	0.385211	56299	122	56177	1	FALSE	FALSE
rs1250109_C	218	Benign neoplasm of uterus	neoplasms	0.558286	0.529965	0.957023	0.069942	0.174221	31018	764	30254	9	FALSE	FALSE
rs10734253_G	295.3	Psychosis	mental disorders	0.306297	0.529977	0.960325	0.0644592	0.438371	36647	499	36148	72	FALSE	FALSE
rs2523507_G	655	Known or suspected fetal abnormality affecting management of mother	pregnancy complications	0.737441	0.529977	0.975434	0.039604	0.260101	34675	1905	32770	6	FALSE	FALSE
rs7531911_G	272.11	Hypercholesterolemia	endocrine/metabolic	0.537611	0.52998	0.985936	0.0225531	0.295227	46305	6868	39437	30	FALSE	FALSE
rs6438788_G	270.11	Disturbances of sulphur-bearing amino-acid metabolism	endocrine/metabolic	0.0053078	0.529989	1.16002	0.236353	0.462801	59007	36	58971	67	FALSE	FALSE
rs11002898_A	687.3	Changes in skin texture	dermatologic	0.329203	0.52999	0.878077	0.207033	0.250625	47611	67	47544	113	FALSE	FALSE
rs7632381_C	334.21	Amyotrophic Lateral Sclerosis	neurological	0.429342	0.529993	0.900357	0.167135	0.435905	47211	74	47137	8	FALSE	FALSE
rs10116772_A	609	Male infertility and abnormal spermatozoa	genitourinary	0.833072	0.529993	0.889666	0.186157	0.409882	19602	61	19541	16	FALSE	FALSE
rs777355_A	599.9	Other abnormality of urination	genitourinary	0.734266	0.529996	1.02258	0.0355504	0.482398	46415	1685	44730	230	FALSE	FALSE
rs6817471_C	654	Other and unspecified complications of birth; puerperium affecting management of mother	pregnancy complications	0.256757	0.530003	0.938941	0.100322	0.334076	34133	232	33901	18	FALSE	FALSE
rs2523504_T	722.9	Other and unspecified disc disorder	musculoskeletal	0.979404	0.530009	0.926195	0.122088	0.261514	49460	180	49280	1	FALSE	FALSE
rs6867984_A	260.3	Adult failure to thrive	endocrine/metabolic	0.251855	0.530011	0.953352	0.0760699	0.108365	44327	982	43345	8	FALSE	FALSE
rs1125253_T	961	Poisoning by other anti-infectives	injuries & poisonings	0.0185395	0.530015	0.919749	0.133211	0.275997	46236	147	46089	322	FALSE	FALSE
rs1125251_T	961	Poisoning by other anti-infectives	injuries & poisonings	0.0185395	0.530015	0.919749	0.133211	0.275997	46236	147	46089	322	FALSE	FALSE
rs10771372_T	110.11	Dermatophytosis of nail	infectious diseases	0.423166	0.530015	0.971235	0.0464773	0.192103	54757	1600	53157	453	FALSE	FALSE
rs10766395_C	753.1	Congenital cataract and lens anomalies	congenital anomalies	0.644856	0.530016	1.21122	0.305151	0.380584	61156	22	61134	543	FALSE	FALSE
rs2908297_T	747.1	Cardiac congenital anomalies	congenital anomalies	0.0252768	0.53002	0.976626	0.0376632	0.155986	61156	2905	58251	21	FALSE	FALSE
rs10860209_A	530.15	Eosinophilic esophagitis	digestive	0.375863	0.530027	1.09256	0.140971	0.151855	37200	188	37012	229	FALSE	FALSE
rs2941257_T	381.3	Mastoiditis & related conditions	sense organs	0.909652	0.530037	0.908856	0.152192	0.260318	54276	117	54159	232	FALSE	FALSE
rs777355_A	361	Retinal detachments and defects	sense organs	0.156402	0.530038	0.954417	0.0742974	0.481269	57045	368	56677	298	FALSE	FALSE
rs2564929_T	614.54	Abscess or ulceration of vulva	genitourinary	0.0514617	0.530039	0.880511	0.20265	0.328196	31143	58	31085	7	FALSE	FALSE
rs1250095_T	724.2	Disorders of coccyx	musculoskeletal	0.982742	0.530042	1.05398	0.0837176	0.378551	49313	300	49013	284	FALSE	FALSE
rs1510148_T	695.7	Prurigo and Lichen	dermatologic	0.959784	0.530047	1.06428	0.0992179	0.262084	52859	253	52606	236	FALSE	FALSE
rs5210_A	415.1	Acute pulmonary heart disease	circulatory system	0.0832157	0.53005	1.02428	0.038208	0.376263	52733	1524	51209	24	FALSE	FALSE
rs6136447_G	977	Personal history of allergy to medicinal agents	injuries & poisonings	0.597792	0.530056	1.0258	0.0405641	0.139767	48953	2680	46273	144	FALSE	FALSE
rs76177300_A	443.8	Other specified peripheral vascular diseases	circulatory system	0.943902	0.530067	1.18191	0.266179	0.0460511	50520	136	50384	723	FALSE	FALSE
rs72650616_A	722.9	Other and unspecified disc disorder	musculoskeletal	0.225325	0.530081	0.893702	0.178988	0.107258	49381	180	49201	88	FALSE	FALSE
rs1364809_C	110.2	Dermatomycoses	infectious diseases	0.599111	0.530082	0.752285	0.453334	0.0250712	53707	142	53565	7	FALSE	FALSE
rs2564929_T	695.21	Dermatitis herpetiformis	dermatologic	0.0455368	0.530084	1.19856	0.288468	0.327915	52843	26	52817	14	FALSE	FALSE
rs4812816_A	291.4	Specific nonpsychotic mental disorders due to brain damage	mental disorders	0.424235	0.530094	1.0608	0.0940039	0.217667	49817	329	49488	40	FALSE	FALSE
rs7163757_T	480.13	MRSA pneumonia	respiratory	0.990264	0.53011	0.936345	0.104759	0.422248	47420	190	47230	32	FALSE	FALSE
rs2564929_T	145.1	Cancer of lip	neoplasms	0.382832	0.530117	1.20734	0.300112	0.328408	61276	24	61252	15	FALSE	FALSE
rs6136447_G	275.6	Hypercalcemia	endocrine/metabolic	0.516082	0.530117	1.04244	0.0662085	0.13938	56310	964	55346	173	FALSE	FALSE
rs2971670_T	426.2	Atrioventricular [AV] block	circulatory system	0.670462	0.530117	0.966337	0.054542	0.177784	38724	1265	37459	32	FALSE	FALSE
rs8074454_C	364	Corneal opacity and other disorders of cornea	sense organs	0.572402	0.530123	1.04815	0.0749028	0.33045	57346	405	56941	17	FALSE	FALSE
rs1016565_A	694.2	Other dyschromia	dermatologic	0.764421	0.530133	0.976029	0.0386471	0.309898	54363	1648	52715	120	FALSE	FALSE
rs12302189_A	858	Complication of internal orthopedic device	injuries & poisonings	0.91478	0.530133	1.06642	0.102437	0.0554599	54598	877	53721	105	FALSE	FALSE
rs11890449_T	509.8	Dependence on respirator [Ventilator] or supplemental oxygen	respiratory	0.967649	0.53014	0.944498	0.0909561	0.0513092	44456	1346	43110	39	FALSE	FALSE
rs10766394_G	480.5	Bronchopneumonia and lung abscess	respiratory	0.169822	0.530142	0.946698	0.0872501	0.374929	47485	287	47198	72	FALSE	FALSE
rs2523506_T	474.1	Acute tonsillitis	respiratory	0.184664	0.530145	1.1212	0.182232	0.159346	42276	106	42170	22	FALSE	FALSE
rs2924447_A	569	Other disorders of intestine	digestive	0.383097	0.530147	0.97671	0.037537	0.141171	54147	3169	50978	539	FALSE	FALSE
rs142848532_T	627.3	Postmenopausal atrophic vaginitis	genitourinary	0.329993	0.530148	0.934587	0.107761	0.0459555	24589	1103	23486	415	FALSE	FALSE
rs35533056_A	433.32	Moyamoya disease	circulatory system	0.824505	0.530149	1.21124	0.305271	0.386934	52182	22	52160	289	FALSE	FALSE
rs8003022_G	713.5	Arthropathy associated with neurological disorders	musculoskeletal	0.997996	0.530151	0.927535	0.119827	0.392086	51981	149	51832	43	FALSE	FALSE
rs3087948_T	965.1	Opiates and related narcotics causing adverse effects in therapeutic use	injuries & poisonings	0.856747	0.530155	0.968186	0.051501	0.187853	47657	1316	46341	62	FALSE	FALSE
rs11650000_A	260	Protein-calorie malnutrition	endocrine/metabolic	0.152911	0.530159	0.986293	0.0219859	0.453758	48041	4820	43221	149	FALSE	FALSE
rs2924447_A	565.1	Anal and rectal polyp	digestive	0.499958	0.53016	0.905775	0.157647	0.141236	51159	181	50978	518	FALSE	FALSE
rs11776904_C	198.7	Secondary malignant neoplasm of skin	neoplasms	0.610374	0.530161	0.939575	0.0992858	0.156724	44741	400	44341	778	FALSE	FALSE
rs13136239_A	728	Disorders of muscle, ligament, and fascia	musculoskeletal	0.726356	0.530161	1.07085	0.10904	0.33112	46601	189	46412	523	FALSE	FALSE
rs8074454_C	214.1	Lipoma of skin and subcutaneous tissue	neoplasms	0.405836	0.530162	0.949535	0.0824881	0.331127	61647	340	61307	19	FALSE	FALSE
rs1411435_G	447.1	Stricture of artery	circulatory system	0.211785	0.530173	1.11937	0.179644	0.0954348	51192	168	51024	51	FALSE	FALSE
rs7946714_C	696.4	Psoriasis	dermatologic	0.449882	0.530178	0.966071	0.0549878	0.215791	51434	1021	50413	48	FALSE	FALSE
rs55754152_A	8.6	Viral Enteritis	infectious diseases	0.9278	0.53018	1.11786	0.17749	0.0513318	60518	295	60223	38	FALSE	FALSE
rs8070737_T	526	Diseases of the jaws	digestive	0.341843	0.530183	1.04216	0.0657831	0.181688	58372	774	57598	23	FALSE	FALSE
rs2941257_T	363.3	Chorioretinal scars	sense organs	0.795561	0.530188	1.0913	0.139182	0.260963	56851	128	56723	244	FALSE	FALSE
rs8074454_C	149.4	Cancer of larynx	neoplasms	0.572179	0.530197	1.05097	0.0791987	0.330926	61615	365	61250	18	FALSE	FALSE
rs2523507_G	389.4	Tinnitus	sense organs	0.967572	0.530203	0.969584	0.0492088	0.261818	55848	1111	54737	7	FALSE	FALSE
rs34506303_G	270.33	Amyloidosis	endocrine/metabolic	0.601489	0.530204	1.12816	0.192107	0.15811	58159	94	58065	1031	FALSE	FALSE
rs35498576_C	742.8	Articular cartilage disorder	musculoskeletal	0.268183	0.53021	1.15168	0.224994	0.282211	51791	46	51745	110	FALSE	FALSE
rs62405452_A	159.2	Malignant neoplasm of small intestine, including duodenum	neoplasms	0.208125	0.530211	1.09049	0.138008	0.106774	55252	260	54992	12	FALSE	FALSE
rs62405453_A	159.2	Malignant neoplasm of small intestine, including duodenum	neoplasms	0.208125	0.530211	1.09049	0.138008	0.106774	55252	260	54992	12	FALSE	FALSE
rs62405454_C	159.2	Malignant neoplasm of small intestine, including duodenum	neoplasms	0.208125	0.530211	1.09049	0.138008	0.106774	55252	260	54992	12	FALSE	FALSE
rs497273_C	695.22	Pemphigus and pemphigoid	dermatologic	0.34734	0.530211	0.856544	0.2467	0.345814	52628	39	52589	254	FALSE	FALSE
rs13136239_A	195	Cancer, suspected or other	neoplasms	0.707362	0.530213	0.984214	0.02535	0.331095	48551	3994	44557	559	FALSE	FALSE
rs4775238_A	368	Visual disturbances	sense organs	0.170604	0.530217	1.01965	0.0310079	0.416236	59781	2218	57563	255	FALSE	FALSE
rs925095_T	627.2	Symptomatic menopause	genitourinary	0.843344	0.530217	1.01907	0.0301001	0.380228	26517	2728	23789	92	FALSE	FALSE
rs6136447_G	369.2	Eye infection, viral	sense organs	0.712857	0.530225	1.09779	0.14865	0.139345	54164	178	53986	163	FALSE	FALSE
rs8070737_T	733.8	Malunion and nonunion of fracture	musculoskeletal	0.401342	0.53023	0.949321	0.0828614	0.181697	50177	511	49666	19	FALSE	FALSE
rs12531914_A	427.11	Paroxysmal supraventricular tachycardia	circulatory system	0.767929	0.53023	0.972545	0.0443546	0.267675	38784	1370	37414	81	FALSE	FALSE
rs6438788_G	420.3	Endocarditis	circulatory system	0.746751	0.530241	0.960135	0.064816	0.462507	57224	490	56734	65	FALSE	FALSE
rs6128461_T	277.6	Other deficiencies of circulating enzymes	endocrine/metabolic	0.193972	0.530242	1.19324	0.281483	0.379745	59145	26	59119	57	FALSE	FALSE
rs2894536_C	577.2	Chronic pancreatitis	digestive	0.279706	0.530246	0.932637	0.111116	0.159483	60737	320	60417	424	FALSE	FALSE
rs12453443_G	79	Viral infection	infectious diseases	0.11021	0.530246	1.02129	0.033562	0.403911	51062	2016	49046	598	FALSE	FALSE
rs16860758_G	286.4	Acquired coagulation factor deficiency	hematopoietic	0.430665	0.530248	1.11291	0.17045	0.184699	47323	108	47215	519	FALSE	FALSE
rs2941257_T	512.9	Other dyspnea	respiratory	0.971136	0.530256	1.01231	0.0194955	0.261563	40302	9334	30968	176	FALSE	FALSE
rs11042985_G	292.6	Hallucinations	mental disorders	0.859698	0.530258	1.06383	0.0985888	0.413511	49544	213	49331	205	FALSE	FALSE
rs2285676_G	430.2	Intracerebral hemorrhage	circulatory system	0.378373	0.530261	1.03977	0.0621333	0.376565	52971	553	52418	23	FALSE	FALSE
rs11075255_A	502	Postinflammatory pulmonary fibrosis	respiratory	0.801287	0.530271	0.965845	0.0553738	0.400534	43643	703	42940	219	FALSE	FALSE
rs757209_A	476	Allergic rhinitis	respiratory	0.59478	0.530272	0.988532	0.018378	0.407336	49086	7275	41811	474	FALSE	FALSE
rs72979712_T	612	Breast conditions, congenital or relating to hormones	genitourinary	0.85547	0.530274	0.905026	0.159009	0.0525996	55951	429	55522	57	FALSE	FALSE
rs12631733_T	990	Effects radiation NOS	injuries & poisonings	0.527445	0.530275	0.967514	0.0526229	0.160044	55991	1435	54556	155	FALSE	FALSE
rs10766395_C	596	Other disorders of bladder	genitourinary	0.27676	0.530276	0.979588	0.0328616	0.380784	57987	2049	55938	524	FALSE	FALSE
rs6889788_A	809	Fracture of unspecified bones	injuries & poisonings	0.947962	0.530277	0.977961	0.0355101	0.185711	53613	2841	50772	60	FALSE	FALSE
rs62405452_A	722.9	Other and unspecified disc disorder	musculoskeletal	0.224961	0.530278	0.893755	0.178978	0.107274	49453	180	49273	10	FALSE	FALSE
rs62405453_A	722.9	Other and unspecified disc disorder	musculoskeletal	0.224961	0.530278	0.893755	0.178978	0.107274	49453	180	49273	10	FALSE	FALSE
rs62405454_C	722.9	Other and unspecified disc disorder	musculoskeletal	0.224961	0.530278	0.893755	0.178978	0.107274	49453	180	49273	10	FALSE	FALSE
rs6867984_A	722.9	Other and unspecified disc disorder	musculoskeletal	0.224961	0.530278	0.893755	0.178978	0.107274	49453	180	49273	10	FALSE	FALSE
rs4887810_A	300	Anxiety disorders	mental disorders	0.229571	0.530279	0.989583	0.0166862	0.32614	46989	10958	36031	243	FALSE	FALSE
rs2380950_G	443.9	Peripheral vascular disease, unspecified	circulatory system	0.0999836	0.53028	1.03576	0.0559806	0.0954494	53070	2019	51051	25	FALSE	FALSE
rs1250542_A	210	Benign neoplasm of lip, oral cavity, and pharynx	neoplasms	0.991197	0.530285	0.938185	0.101674	0.37406	61307	211	61096	176	FALSE	FALSE
rs10464106_C	613.1	Inflammatory disease of breast	genitourinary	0.017191	0.530297	1.09771	0.148559	0.107193	59659	231	59428	3	FALSE	FALSE
rs11708067_G	475	Chronic sinusitis	respiratory	0.0658495	0.530305	1.01934	0.0305191	0.23651	45387	3196	42191	2	FALSE	FALSE
rs867635_T	291.4	Specific nonpsychotic mental disorders due to brain damage	mental disorders	0.853046	0.530306	1.09112	0.138967	0.0796629	49835	329	49506	19	FALSE	FALSE
rs4887810_A	300.1	Anxiety disorder	mental disorders	0.295757	0.530306	0.988987	0.0176468	0.326207	45514	9483	36031	234	FALSE	FALSE
rs777355_A	320	Meningitis	neurological	0.104534	0.530307	0.951015	0.0800365	0.481527	62036	317	61719	323	FALSE	FALSE
rs6749367_T	790.1	Elevated sedimentation rate	symptoms	0.457787	0.530313	0.941506	0.0960512	0.252504	53724	300	53424	400	FALSE	FALSE
rs6790843_A	695.4	Lupus (localized and systemic)	dermatologic	0.144221	0.530315	0.970106	0.0483651	0.372305	52418	953	51465	54	FALSE	FALSE
rs11564710_A	740.11	Osteoarthrosis, localized, primary	musculoskeletal	0.867468	0.530317	0.986485	0.0216842	0.415957	53163	5637	47526	110	FALSE	FALSE
rs580240_T	756.21	Pectus excavatum	congenital anomalies	0.0148969	0.530323	0.891666	0.182728	0.485886	61004	62	60942	7	FALSE	FALSE
rs6136447_G	172	Skin cancer	neoplasms	0.609779	0.530325	0.980683	0.0310844	0.139182	57856	5314	52542	174	FALSE	FALSE
rs11776904_C	963	Poisoning by primarily systemic agents	injuries & poisonings	0.61034	0.530326	1.03709	0.05803	0.158311	46772	1103	45669	804	FALSE	FALSE
rs6438788_G	555.2	Ulcerative colitis	digestive	0.122585	0.530329	1.02725	0.0428467	0.461451	41830	1129	40701	53	FALSE	FALSE
rs8070737_T	756.1	Congenital anomalies of abdominal wall; diaphram	congenital anomalies	0.591588	0.530338	0.877322	0.208578	0.181612	61012	86	60926	24	FALSE	FALSE
rs11989843_G	394.1	Mitral valve stenosis and aortic valve stenosis	circulatory system	0.886987	0.530339	1.04996	0.077694	0.195686	50581	522	50059	406	FALSE	FALSE
rs3213571_C	575	Other biliary tract disease	digestive	0.917716	0.530341	0.959971	0.0651048	0.0832449	58436	1675	56761	117	FALSE	FALSE
rs34351_C	202.21	Nodular lymphoma	neoplasms	0.527185	0.530346	0.909595	0.151011	0.330212	60078	104	59974	90	FALSE	FALSE
rs4513637_G	695.9	Unspecified erythematous condition	dermatologic	0.345883	0.530346	0.921671	0.129992	0.175312	52552	217	52335	517	FALSE	FALSE
rs34506303_G	701.6	Acquired acanthosis nigricans	dermatologic	0.30784	0.530347	0.860022	0.240324	0.158163	55111	83	55028	964	FALSE	FALSE
rs1510148_T	259.4	Precocious sexual development and puberty NEC	endocrine/metabolic	0.924634	0.530348	0.908422	0.153067	0.260992	53448	118	53330	243	FALSE	FALSE
rs1250542_A	588.2	Secondary hyperparathyroidism (of renal origin)	genitourinary	0.974991	0.530351	0.957701	0.0688796	0.371659	46314	460	45854	131	FALSE	FALSE
rs11989843_G	512.2	Painful respiration	respiratory	0.703062	0.530352	0.96129	0.0629183	0.194423	31717	848	30869	247	FALSE	FALSE
rs724016_G	427.5	Arrhythmia (cardiac) NOS	circulatory system	0.10959	0.530353	1.01482	0.023441	0.434958	41942	4459	37483	11	FALSE	FALSE
rs72979712_T	180.1	Cervical cancer	neoplasms	0.173842	0.53036	1.12	0.180613	0.052468	27674	288	27386	35	FALSE	FALSE
rs5210_A	379.3	Aphakia and other disorders of lens	sense organs	0.474506	0.530366	0.905353	0.158469	0.376544	54246	88	54158	24	FALSE	FALSE
rs1971152_C	334.21	Amyotrophic Lateral Sclerosis	neurological	0.382434	0.530378	1.11064	0.167252	0.411034	46883	73	46810	352	FALSE	FALSE
rs1799884_T	346	Abnormal findings on study of brain and/or nervous system	neurological	0.551124	0.530383	1.09988	0.151737	0.177929	47283	140	47143	1	FALSE	FALSE
rs580240_T	327.3	Sleep apnea	neurological	0.367005	0.530384	1.0123	0.0194769	0.485762	53099	6720	46379	6	FALSE	FALSE
rs2285676_G	726.1	Enthesopathy	musculoskeletal	0.121549	0.530384	1.01723	0.0272351	0.37649	50069	3177	46892	17	FALSE	FALSE
rs1411435_G	767	Cervicocranial/Cervicobrachial syndrome	symptoms	0.260106	0.530389	0.781499	0.39295	0.0956231	55039	47	54992	62	FALSE	FALSE
rs11085259_T	686	Other local infections of skin and subcutaneous tissue	dermatologic	0.662464	0.530392	1.03639	0.0569694	0.180331	52631	1049	51582	149	FALSE	FALSE
rs11776904_C	510	Other diseases of lung	respiratory	0.535505	0.530392	1.01859	0.0293524	0.158388	57031	4734	52297	1001	FALSE	FALSE
rs28582094_G	840.2	Rotator cuff (capsule) sprain	injuries & poisonings	0.561961	0.530393	1.04664	0.0726603	0.266806	55443	484	54959	43	FALSE	FALSE
rs6136447_G	90.2	Gonococcal infections	infectious diseases	0.459405	0.530416	1.17012	0.250416	0.139169	62751	61	62690	191	FALSE	FALSE
rs28578604_T	286.2	Encounter for long-term (current) use of anticoagulants	hematopoietic	0.559033	0.530417	1.01663	0.0262822	0.218591	52589	4951	47638	69	FALSE	FALSE
rs2380949_G	347	Cataplexy and narcolepsy	neurological	0.158081	0.530419	1.16978	0.249955	0.0950549	47178	83	47095	55	FALSE	FALSE
rs6899343_T	495.11	Chronic obstructive asthma with exacerbation	respiratory	0.807475	0.530421	0.86177	0.23713	0.246981	47704	53	47651	393	FALSE	FALSE
rs1510148_T	281.12	Other vitamin B12 deficiency anemia	hematopoietic	0.867785	0.530423	0.959238	0.0663344	0.26042	40427	611	39816	186	FALSE	FALSE
rs6899343_T	276.11	Hyperosmolality and/or hypernatremia	endocrine/metabolic	0.863891	0.530424	0.962137	0.061525	0.248382	40933	748	40185	335	FALSE	FALSE
rs28582094_G	756.21	Pectus excavatum	congenital anomalies	0.621537	0.530435	0.876976	0.209256	0.266938	60971	62	60909	43	FALSE	FALSE
rs6026591_A	381.9	Otorrhea	sense organs	0.442587	0.530435	1.05626	0.087246	0.380079	54536	278	54258	129	FALSE	FALSE
rs2894536_C	710.11	Acute osteomyelitis	musculoskeletal	0.366173	0.530435	0.936856	0.103972	0.160148	51880	367	51513	383	FALSE	FALSE
rs3087948_T	528.12	Oral aphthae	digestive	0.900095	0.530435	0.884679	0.195316	0.188169	58599	96	58503	72	FALSE	FALSE
rs7531911_G	803.1	Fracture of humerus	injuries & poisonings	0.363737	0.530441	0.961921	0.061886	0.294905	51447	650	50797	31	FALSE	FALSE
rs6885132_G	528.11	Stomatitis and mucositis (ulcerative)	digestive	0.188688	0.53045	0.886633	0.191807	0.101129	58643	165	58478	98	FALSE	FALSE
rs12302189_A	290.11	Alzheimer's disease	mental disorders	0.894322	0.530451	0.90845	0.153058	0.055205	49923	481	49442	91	FALSE	FALSE
rs2268569_T	252.2	Hypoparathyroidism	endocrine/metabolic	0.766353	0.530452	0.861396	0.23784	0.0811354	53688	135	53553	8	FALSE	FALSE
rs6899343_T	361.2	Retinoschisis and retinal cysts	sense organs	0.86109	0.530454	1.23231	0.332988	0.247519	56533	22	56511	462	FALSE	FALSE
rs72650616_A	263	Other nutritional deficiency	endocrine/metabolic	0.494415	0.530461	0.941226	0.0965599	0.108483	43887	594	43293	66	FALSE	FALSE
rs11042985_G	967	Adverse effects of sedatives or other central nervous system depressants and anesthetics	injuries & poisonings	0.386175	0.530466	0.930904	0.11414	0.413225	46396	162	46234	177	FALSE	FALSE
rs4775238_A	357	Inflammatory and toxic neuropathy	neurological	0.233198	0.530467	1.02063	0.0325453	0.416326	57485	2039	55446	243	FALSE	FALSE
rs6031558_C	571	Chronic liver disease and cirrhosis	digestive	0.761132	0.53047	0.984721	0.0245448	0.328478	50839	4185	46654	23	FALSE	FALSE
rs730497_A	754.2	Spondylolisthesis, congenital	congenital anomalies	0.762735	0.530475	1.1272	0.190887	0.17822	60992	87	60905	45	FALSE	FALSE
rs6749367_T	593.2	Microscopic hematuria	genitourinary	0.181666	0.530477	0.949755	0.0821824	0.25329	45977	408	45569	334	FALSE	FALSE
rs497273_C	858	Complication of internal orthopedic device	injuries & poisonings	0.214826	0.530479	1.03223	0.0505665	0.34542	54441	875	53566	267	FALSE	FALSE
rs4887810_A	296.1	Bipolar	mental disorders	0.23563	0.530481	1.02222	0.0350325	0.32711	38001	1970	36031	199	FALSE	FALSE
rs2133705_C	257.1	Testicular hypofunction	endocrine/metabolic	0.853522	0.530483	0.969797	0.0488922	0.486273	24077	893	23184	395	FALSE	FALSE
rs4433533_G	287.1	Spontaneous ecchymoses	hematopoietic	0.244349	0.530484	0.90956	0.151123	0.214299	47828	138	47690	14	FALSE	FALSE
rs4930046_A	709.5	Dermatomyositis	dermatologic	0.547198	0.530486	0.922273	0.128995	0.481813	51466	122	51344	560	FALSE	FALSE
rs6790843_A	611.1	Abnormal mammogram	genitourinary	0.12076	0.530491	1.01713	0.0270742	0.373556	58880	3356	55524	59	FALSE	FALSE
rs8070737_T	256.4	Polycystic ovaries	endocrine/metabolic	0.931619	0.530492	0.945979	0.0885365	0.182258	30509	496	30013	13	FALSE	FALSE
rs35533056_A	758	Chromosomal anomalies and genetic disorders	congenital anomalies	0.849008	0.530493	0.95703	0.0700198	0.384902	60744	456	60288	319	FALSE	FALSE
rs6899343_T	592	Cystitis and urethritis	genitourinary	0.530394	0.530497	1.0289	0.0454239	0.247132	46896	1356	45540	374	FALSE	FALSE
rs79896666_C	622.2	Mucous polyp of cervix	genitourinary	0.705676	0.530513	0.769504	0.41773	0.0555539	33976	69	33907	71	FALSE	FALSE
rs78551082_T	622.2	Mucous polyp of cervix	genitourinary	0.705676	0.530513	0.769504	0.41773	0.0555539	33976	69	33907	71	FALSE	FALSE
rs74628648_T	622.2	Mucous polyp of cervix	genitourinary	0.705676	0.530513	0.769504	0.41773	0.0555539	33976	69	33907	71	FALSE	FALSE
rs4558932_C	304	Adjustment reaction	mental disorders	0.0584813	0.53052	1.02319	0.0365467	0.212441	38253	2377	35876	376	FALSE	FALSE
rs234866_A	535.1	Acute gastritis	digestive	0.754571	0.53052	0.901716	0.164946	0.307328	53586	91	53495	131	FALSE	FALSE
rs11626787_G	335	Multiple sclerosis	neurological	0.366926	0.530528	1.02768	0.0435321	0.348273	48215	1192	47023	130	FALSE	FALSE
rs6885132_G	259.8	Polyglandular activity in multiple endocrine adenomatosis	endocrine/metabolic	0.105916	0.530531	0.765572	0.425914	0.100527	53513	39	53474	88	FALSE	FALSE
rs6031558_C	110.1	Dermatophytosis	infectious diseases	0.943388	0.530532	0.979017	0.0338118	0.328105	55659	2110	53549	25	FALSE	FALSE
rs10993460_C	796	Elevated prostate specific antigen [PSA]	genitourinary	0.717195	0.530532	1.04841	0.0753776	0.0885166	21849	1209	20640	17	FALSE	FALSE
rs55754152_A	38	Septicemia	infectious diseases	0.849901	0.530535	0.970572	0.0476245	0.0512498	56488	5107	51381	36	FALSE	FALSE
rs6103716_C	750	Digestive congenital anomalies	congenital anomalies	0.757014	0.530536	0.957849	0.0686643	0.31487	59696	512	59184	75	FALSE	FALSE
rs62405452_A	724.8	Other symptoms referable to back	musculoskeletal	0.21114	0.530537	0.907328	0.155061	0.107269	49511	238	49273	10	FALSE	FALSE
rs62405453_A	724.8	Other symptoms referable to back	musculoskeletal	0.21114	0.530537	0.907328	0.155061	0.107269	49511	238	49273	10	FALSE	FALSE
rs62405454_C	724.8	Other symptoms referable to back	musculoskeletal	0.21114	0.530537	0.907328	0.155061	0.107269	49511	238	49273	10	FALSE	FALSE
rs6867984_A	724.8	Other symptoms referable to back	musculoskeletal	0.21114	0.530537	0.907328	0.155061	0.107269	49511	238	49273	10	FALSE	FALSE
rs4775238_A	728.7	Fasciitis	musculoskeletal	0.525812	0.530541	0.971369	0.0463165	0.415154	47722	997	46725	196	FALSE	FALSE
rs6899342_G	395	Heart valve disorders	circulatory system	0.933725	0.530547	1.01484	0.0234857	0.248963	56151	5792	50359	91	FALSE	FALSE
rs580240_T	433.31	Transient cerebral ischemia	circulatory system	0.0230899	0.530552	0.982365	0.0283691	0.486338	55188	2754	52434	7	FALSE	FALSE
rs1848067_T	526.4	Temporomandibular joint disorders	digestive	0.430291	0.530555	0.947688	0.0856716	0.361288	57868	301	57567	55	FALSE	FALSE
rs4701619_C	530	Diseases of esophagus	digestive	0.176341	0.530559	0.988988	0.0176565	0.186484	52817	15638	37179	76	FALSE	FALSE
rs2523507_G	110	Dermatophytosis / Dermatomycosis	infectious diseases	0.940747	0.530564	0.978254	0.035057	0.260576	55834	2268	53566	6	FALSE	FALSE
rs4930046_A	270.3	Disorders of plasma protein metabolism	endocrine/metabolic	0.559256	0.530572	1.03274	0.051374	0.481356	59187	774	58413	654	FALSE	FALSE
rs78028320_A	496.3	Bronchiectasis	respiratory	0.452708	0.530573	0.951151	0.0798599	0.186685	48322	544	47778	264	FALSE	FALSE
rs10766394_G	394.1	Mitral valve stenosis and aortic valve stenosis	circulatory system	0.0803112	0.530575	1.04101	0.0640883	0.375877	50893	528	50365	81	FALSE	FALSE
rs2924447_A	601	Inflammatory diseases of prostate	genitourinary	0.704758	0.530575	0.948299	0.0846489	0.140803	21104	632	20472	203	FALSE	FALSE
rs11708067_G	711.1	Pyogenic arthritis	musculoskeletal	0.380125	0.530577	0.941832	0.0955611	0.235706	52188	315	51873	3	FALSE	FALSE
rs10039427_A	713	Arthropathy associated with other disorders classified elsewhere	musculoskeletal	0.852856	0.530587	1.07909	0.12138	0.18584	51886	217	51669	217	FALSE	FALSE
rs2908296_T	304	Adjustment reaction	mental disorders	0.231386	0.530588	1.02598	0.0408947	0.155317	38576	2398	36178	40	FALSE	FALSE
rs1510148_T	751.1	Congenital anomalies of genital organs	congenital anomalies	0.876685	0.530589	1.05332	0.082842	0.261698	59391	384	59007	260	FALSE	FALSE
rs2894536_C	364.2	Corneal edema	sense organs	0.655711	0.53059	0.862428	0.236011	0.158661	56649	75	56574	401	FALSE	FALSE
rs2239525_G	613.9	Breast disorder NOS	genitourinary	0.950451	0.530599	1.11965	0.180227	0.26052	59506	76	59430	0	FALSE	FALSE
rs2239526_G	613.9	Breast disorder NOS	genitourinary	0.950451	0.530599	1.11965	0.180227	0.26052	59506	76	59430	0	FALSE	FALSE
rs4400674_A	575.8	Other disorders of biliary tract	digestive	0.853453	0.530604	0.967489	0.0527068	0.385335	57646	777	56869	1	FALSE	FALSE
rs2941257_T	510.2	Lung transplant	respiratory	0.93452	0.530606	0.930118	0.115526	0.260178	53156	202	52954	223	FALSE	FALSE
rs11989843_G	681.3	Cellulitis and abscess of arm/hand	dermatologic	0.772252	0.53061	0.956523	0.0708856	0.195756	52001	654	51347	401	FALSE	FALSE
rs1125253_T	227.1	Benign neoplasm of adrenal gland	neoplasms	0.252344	0.530611	1.0753	0.115779	0.274319	60980	183	60797	412	FALSE	FALSE
rs1125251_T	227.1	Benign neoplasm of adrenal gland	neoplasms	0.252344	0.530611	1.0753	0.115779	0.274319	60980	183	60797	412	FALSE	FALSE
rs7946714_C	989	Toxic effect of other substances, chiefly nonmedicinal as to source	injuries & poisonings	0.48221	0.530613	1.19218	0.280323	0.215199	62979	34	62945	60	FALSE	FALSE
rs6026592_A	559	Ileostomy status	digestive	0.295811	0.530628	1.03471	0.0544116	0.379868	41371	721	40650	108	FALSE	FALSE
rs117252445_A	575.6	Cholesterolosis of gallbladder	digestive	0.681414	0.530632	0.691333	0.588691	0.0554314	56809	41	56768	107	FALSE	FALSE
rs1250109_C	362.7	Hereditary retinal dystrophies	sense organs	0.377757	0.530632	0.878619	0.206372	0.17268	56567	91	56476	19	FALSE	FALSE
rs13136239_A	817	Concussion	injuries & poisonings	0.385994	0.530634	0.916636	0.138818	0.331842	60330	124	60206	674	FALSE	FALSE
rs12746673_C	446.4	Wegener's granulomatosis	circulatory system	0.46968	0.530636	0.910542	0.149458	0.209436	50414	144	50270	839	FALSE	FALSE
rs10464106_C	715.2	Ankylosing spondylitis	musculoskeletal	0.134347	0.530639	0.880332	0.20327	0.107041	53391	138	53253	3	FALSE	FALSE
rs10181515_T	519.2	Respiratory complications	respiratory	0.5016	0.530653	0.920982	0.131281	0.226152	56367	174	56193	18	FALSE	FALSE
rs4400674_A	440.1	Atherosclerosis of renal artery	circulatory system	0.852358	0.530655	0.947777	0.0855425	0.385426	51364	295	51069	1	FALSE	FALSE
rs3775094_A	190	Cancer of eye	neoplasms	0.989687	0.53066	1.08995	0.137372	0.462628	60647	105	60542	348	FALSE	FALSE
rs3802113_G	350.1	Abnormal involuntary movements	neurological	0.226593	0.530661	0.971203	0.0466026	0.164909	55464	1766	53698	53	FALSE	FALSE
rs142848532_T	706.2	Sebaceous cyst	dermatologic	0.138413	0.530662	0.941435	0.0962532	0.0475383	56586	1293	55293	940	FALSE	FALSE
rs5210_A	260.2	severe protein-calorie malnutrition	endocrine/metabolic	0.0298921	0.530663	0.978162	0.0352161	0.376628	45160	1827	43333	19	FALSE	FALSE
rs35533056_A	253.4	Anterior pituitary disorders	endocrine/metabolic	0.838431	0.530667	0.936147	0.105237	0.386144	53480	195	53285	285	FALSE	FALSE
rs2133705_C	292.12	Symbolic dysfunction	mental disorders	0.209681	0.530667	0.899865	0.168281	0.488303	48816	72	48744	823	FALSE	FALSE
rs1799884_T	514.1	Abnormal results of function study of pulmonary system	respiratory	0.395337	0.530667	0.903731	0.161445	0.178882	52831	141	52690	1	FALSE	FALSE
rs12593201_A	401.22	Hypertensive chronic kidney disease	circulatory system	0.900584	0.530681	1.02025	0.0319778	0.268264	35193	3431	31762	8	FALSE	FALSE
rs497273_C	599.6	Oliguria and anuria	genitourinary	0.737317	0.530684	0.936891	0.103974	0.345861	44940	211	44729	226	FALSE	FALSE
rs11708903_G	285.22	Anemia in neoplastic disease	hematopoietic	0.487991	0.530685	0.980212	0.0318782	0.453899	42071	2135	39936	57	FALSE	FALSE
rs10734253_G	353	Nerve root and plexus disorders	neurological	0.36982	0.530691	1.04791	0.0746425	0.438211	54379	365	54014	108	FALSE	FALSE
rs6026592_A	189.11	Malignant neoplasm of kidney, except pelvis	neoplasms	0.0350427	0.530696	1.03217	0.0505046	0.380339	61812	846	60966	161	FALSE	FALSE
rs7632381_C	523.31	Acute periodontitis	digestive	0.0348696	0.530701	1.07	0.107925	0.436855	57788	175	57613	8	FALSE	FALSE
rs1250109_C	571.6	Primary biliary cirrhosis	digestive	0.13318	0.53071	1.07724	0.11868	0.17301	46899	240	46659	16	FALSE	FALSE
rs2948567_T	10	Tuberculosis	infectious diseases	0.772617	0.530713	0.905913	0.157616	0.332807	51252	95	51157	270	FALSE	FALSE
rs1250590_A	420.21	Acute pericarditis	circulatory system	0.827045	0.530713	0.931752	0.112755	0.474726	56045	160	55885	954	FALSE	FALSE
rs11075256_G	276.14	Hypopotassemia	endocrine/metabolic	0.161498	0.530715	1.01404	0.0222415	0.293835	46133	5698	40435	70	FALSE	FALSE
rs4775238_A	443.8	Other specified peripheral vascular diseases	circulatory system	0.154177	0.530716	1.07947	0.121972	0.416502	51001	137	50864	215	FALSE	FALSE
rs7693_T	740.1	Osteoarthritis; localized	musculoskeletal	0.107939	0.53072	1.01348	0.0213529	0.364389	53753	6172	47581	51	FALSE	FALSE
rs10116772_A	578.9	Hemorrhage of gastrointestinal tract	digestive	0.0571877	0.530724	1.02283	0.0359999	0.410476	50489	1671	48818	47	FALSE	FALSE
rs7946714_C	580.31	Nephritis and nephropathy in diseases classified elsewhere	genitourinary	0.247001	0.530732	0.943356	0.0930171	0.215025	46297	355	45942	44	FALSE	FALSE
rs7405696_C	426	Cardiac conduction disorders	circulatory system	0.177082	0.530734	1.0135	0.0213849	0.407957	42942	5767	37175	377	FALSE	FALSE
rs2908296_T	540	Appendiceal conditions	digestive	0.074851	0.530738	0.934806	0.107543	0.153726	62927	353	62574	66	FALSE	FALSE
rs12302189_A	588.1	Renal osteodystrophy	genitourinary	0.648519	0.530739	0.940476	0.0978961	0.0554303	47005	1110	45895	90	FALSE	FALSE
rs34506303_G	293	Symptoms involving head and neck	mental disorders	0.470189	0.530743	0.912427	0.146198	0.158168	57875	186	57689	1020	FALSE	FALSE
rs10771372_T	656.5	Hematological disorders of newborn	pregnancy complications	0.509273	0.530747	0.90605	0.157388	0.191624	61399	161	61238	503	FALSE	FALSE
rs10181515_T	293.1	Swelling, mass, or lump in head and neck [Space-occupying lesion, intracranial NOS]	mental disorders	0.58082	0.530762	0.9733	0.0431734	0.226024	60237	1603	58634	20	FALSE	FALSE
rs13282002_C	597.8	Urethral hypermobility/ISD	genitourinary	0.718359	0.530767	0.918924	0.134886	0.158446	56281	219	56062	381	FALSE	FALSE
rs2523504_T	227.1	Benign neoplasm of adrenal gland	neoplasms	0.981037	0.530768	0.927056	0.120832	0.260464	61379	183	61196	1	FALSE	FALSE
rs6136447_G	618.1	Prolapse of vaginal walls	genitourinary	0.818401	0.530771	1.04839	0.0753846	0.140652	34628	755	33873	107	FALSE	FALSE
rs7531911_G	180.3	Cervical intraepithelial neoplasia [CIN] [Cervical dysplasia]	neoplasms	0.563568	0.530772	0.958389	0.0678044	0.294906	27953	548	27405	15	FALSE	FALSE
rs72650616_A	724.8	Other symptoms referable to back	musculoskeletal	0.211495	0.530772	0.907372	0.155071	0.107253	49439	238	49201	88	FALSE	FALSE
rs6103716_C	528.11	Stomatitis and mucositis (ulcerative)	digestive	0.857884	0.530779	0.92708	0.120793	0.314834	58669	164	58505	75	FALSE	FALSE
rs2285676_G	378.2	Nystagmus and other irregular eye movements	sense organs	0.439574	0.530786	1.08305	0.127279	0.376734	54289	131	54158	23	FALSE	FALSE
rs11708067_G	296	Mood disorders	mental disorders	0.390682	0.530791	0.988843	0.0179007	0.235242	48161	11948	36213	3	FALSE	FALSE
rs4237150_C	759.1	Anomalies of endocrine glands, congenital	congenital anomalies	0.789546	0.530792	1.19851	0.288895	0.411811	60484	24	60460	145	FALSE	FALSE
rs2941257_T	428.2	Heart failure NOS	circulatory system	0.301442	0.530792	1.02455	0.0386993	0.259829	51253	1830	49423	221	FALSE	FALSE
rs7693_T	611.1	Abnormal mammogram	genitourinary	0.579492	0.530797	1.01729	0.0273566	0.363302	58878	3359	55519	60	FALSE	FALSE
rs10937714_C	333	Extrapyramidal disease and abnormal movement disorders	neurological	0.0793869	0.530804	0.971853	0.0455519	0.212135	48191	1525	46666	524	FALSE	FALSE
rs6790843_A	519	Other diseases of respiratory system, not elsewhere classified	respiratory	0.368974	0.530816	0.981693	0.0294794	0.373905	58773	2616	56157	58	FALSE	FALSE
rs144155527_T	622	Polyp of female genital organs	genitourinary	0.358295	0.530816	0.80981	0.336581	0.0182971	34213	323	33890	91	FALSE	FALSE
rs3802113_G	613	Other nonmalignant breast conditions	genitourinary	0.747768	0.530816	1.02807	0.0441628	0.165037	61353	1982	59371	62	FALSE	FALSE
rs4558932_C	276.1	Electrolyte imbalance	endocrine/metabolic	0.278389	0.530817	1.01204	0.0190886	0.212282	51116	11005	40111	526	FALSE	FALSE
rs8003022_G	145.1	Cancer of lip	neoplasms	0.945165	0.530818	1.20033	0.291335	0.392634	61239	24	61215	52	FALSE	FALSE
rs4558932_C	394.1	Mitral valve stenosis and aortic valve stenosis	circulatory system	0.475526	0.530821	1.04857	0.0756781	0.212193	50480	525	49955	508	FALSE	FALSE
rs6485473_G	790.6	Other abnormal blood chemistry	symptoms	0.156012	0.530831	1.01626	0.0257354	0.316151	57520	3777	53743	67	FALSE	FALSE
rs1971152_C	636	Early or threatened labor; hemorrhage in early pregnancy	pregnancy complications	0.188541	0.530832	0.975209	0.0400544	0.40705	33873	1437	32436	245	FALSE	FALSE
rs4984980_A	656.1	Isoimmunization of fetus or newborn	pregnancy complications	0.490847	0.530836	0.829764	0.297758	0.188632	61127	40	61087	667	FALSE	FALSE
rs11650000_A	226	Benign neoplasm of thyroid glands	neoplasms	0.0971001	0.530838	0.9253	0.123877	0.453012	61132	134	60998	206	FALSE	FALSE
rs2133705_C	623	Hypertrophy of female genital organs	genitourinary	0.3252	0.530838	0.919813	0.133367	0.489713	33537	114	33423	569	FALSE	FALSE
rs2403205_T	715	Other inflammatory spondylopathies	musculoskeletal	0.272601	0.530846	0.967466	0.0527757	0.370713	53911	794	53117	143	FALSE	FALSE
rs2564929_T	204.2	Myeloid leukemia	neoplasms	0.341045	0.530855	0.96604	0.0551299	0.328088	60813	768	60045	16	FALSE	FALSE
rs6438788_G	362.8	Retinal hemorrhage/ischemia	sense organs	0.466891	0.530858	1.09499	0.144801	0.462477	56525	96	56429	67	FALSE	FALSE
rs3775094_A	425.11	Hypertrophic obstructive cardiomyopathy	circulatory system	0.983833	0.530861	1.0648	0.100188	0.461702	56700	199	56501	314	FALSE	FALSE
rs10814915_T	530.12	Ulcer of esophagus	digestive	0.605759	0.530865	1.08109	0.124414	0.426999	37294	131	37163	74	FALSE	FALSE
rs2268569_T	195.3	Malignant neoplasm of head, face, and neck	neoplasms	0.932921	0.530867	0.949441	0.0827883	0.0806151	46139	1081	45058	6	FALSE	FALSE
rs2133705_C	691	Congenital anomalies of skin	dermatologic	0.078518	0.530872	1.06602	0.102021	0.487715	52178	194	51984	887	FALSE	FALSE
rs4433533_G	495.1	Chronic obstructive asthma	respiratory	0.515298	0.530875	1.05913	0.0916778	0.214024	48359	343	48016	10	FALSE	FALSE
rs2523506_T	411.41	Aneurysm and dissection of heart	circulatory system	0.105593	0.530883	0.883455	0.197739	0.16103	46426	104	46322	21	FALSE	FALSE
rs116761056_T	728.1	Muscular calcification and ossification	musculoskeletal	0.255829	0.530887	0.532334	1.00611	0.0192369	46837	50	46787	126	FALSE	FALSE
rs2133705_C	642	Hypertension complicating pregnancy, childbirth, and the puerperium	pregnancy complications	0.291607	0.530887	1.03731	0.0584558	0.489445	34629	624	34005	578	FALSE	FALSE
rs10181515_T	530.2	Esophageal bleeding (varices/hemorrhage)	digestive	0.27904	0.53089	1.03473	0.0544816	0.224249	38203	986	37217	15	FALSE	FALSE
rs11650000_A	263	Other nutritional deficiency	endocrine/metabolic	0.252666	0.530892	0.963673	0.0590505	0.453999	43814	593	43221	137	FALSE	FALSE
rs79896666_C	420.22	Chronic pericarditis	circulatory system	0.553388	0.530893	1.1385	0.207	0.0567698	56870	194	56676	130	FALSE	FALSE
rs78551082_T	420.22	Chronic pericarditis	circulatory system	0.553388	0.530893	1.1385	0.207	0.0567698	56870	194	56676	130	FALSE	FALSE
rs74628648_T	420.22	Chronic pericarditis	circulatory system	0.553388	0.530893	1.1385	0.207	0.0567698	56870	194	56676	130	FALSE	FALSE
rs12453443_G	564	Functional digestive disorders	digestive	0.354317	0.530896	0.984407	0.0250793	0.403585	43966	3655	40311	504	FALSE	FALSE
rs2285676_G	803.3	Fracture of clavicle or scapula	injuries & poisonings	0.292364	0.530902	0.954179	0.0748516	0.37648	51194	388	50806	21	FALSE	FALSE
rs6103716_C	526	Diseases of the jaws	digestive	0.868667	0.530916	1.035	0.0548949	0.314839	58325	773	57552	73	FALSE	FALSE
rs11989843_G	656	Other perinatal conditions of fetus or newborn	pregnancy complications	0.68779	0.530922	1.04105	0.0641973	0.195392	62244	990	61254	497	FALSE	FALSE
rs56149656_G	41.8	H. pylori	infectious diseases	0.231433	0.530929	1.13534	0.202577	0.106843	51454	119	51335	79	FALSE	FALSE
rs9901746_A	619.5	Noninflammatory disorders of vulva and perineum	genitourinary	0.719909	0.53093	0.934655	0.10785	0.405466	30883	182	30701	334	FALSE	FALSE
rs76369685_A	573.9	Abnormal serum enzyme levels	digestive	0.515019	0.530932	0.950683	0.0807155	0.058987	47858	1473	46385	310	FALSE	FALSE
rs11075255_A	535.2	Atrophic gastritis	digestive	0.756166	0.530933	1.04006	0.0626932	0.402743	53883	532	53351	289	FALSE	FALSE
rs11708903_G	365.2	Primary angle-closure glaucoma	sense organs	0.3696	0.53094	1.06467	0.100008	0.455163	57085	204	56881	78	FALSE	FALSE
rs2523507_G	365.2	Primary angle-closure glaucoma	sense organs	0.976346	0.530942	1.07247	0.111661	0.261644	57152	204	56948	8	FALSE	FALSE
rs12631733_T	172	Skin cancer	neoplasms	0.610802	0.530952	0.981858	0.0292204	0.160357	57871	5315	52556	159	FALSE	FALSE
rs10993460_C	752	Nervous system congenital anomalies	congenital anomalies	0.839072	0.530953	1.06755	0.104322	0.0881378	62164	556	61608	47	FALSE	FALSE
rs34506303_G	594.1	Calculus of kidney	genitourinary	0.618639	0.530956	0.97523	0.0400316	0.158709	58311	2481	55830	1024	FALSE	FALSE
rs10133035_T	597.2	Urinary complications NEC	genitourinary	0.674021	0.530959	0.929705	0.116334	0.353271	56216	166	56050	395	FALSE	FALSE
rs10116772_A	990	Effects radiation NOS	injuries & poisonings	0.672743	0.530965	0.976055	0.0386832	0.40992	56089	1436	54653	50	FALSE	FALSE
rs10116772_A	427.42	Cardiac arrest	circulatory system	0.160319	0.530966	0.960516	0.0642981	0.410742	37974	515	37459	32	FALSE	FALSE
rs2908289_A	751.1	Congenital anomalies of genital organs	congenital anomalies	0.746789	0.530966	1.06082	0.0942385	0.179075	59623	385	59238	17	FALSE	FALSE
rs11085259_T	446.8	Thrombotic microangiopathy	circulatory system	0.729027	0.530967	0.806007	0.344218	0.180527	50959	33	50926	152	FALSE	FALSE
rs234866_A	433.6	Acute, but ill-defined cerebrovascular disease	circulatory system	0.410441	0.530972	1.04085	0.0638978	0.306787	52895	580	52315	133	FALSE	FALSE
rs13136239_A	317.11	Alcoholic liver damage	mental disorders	0.0018323	0.530979	0.959947	0.0652457	0.333326	47404	542	46862	567	FALSE	FALSE
rs11564710_A	473.4	Voice disturbance	respiratory	0.78557	0.530983	0.977067	0.0370303	0.417262	43692	1585	42107	94	FALSE	FALSE
rs1250109_C	202.21	Nodular lymphoma	neoplasms	0.598621	0.530984	1.11844	0.17866	0.172242	60145	104	60041	19	FALSE	FALSE
rs11564710_A	426.22	Mobitz II AV block	circulatory system	0.101387	0.530997	0.873981	0.215003	0.416213	37464	46	37418	75	FALSE	FALSE
rs6438788_G	331.1	Hydrocephalus	neurological	0.593838	0.530997	1.03375	0.0529777	0.4615	47831	735	47096	49	FALSE	FALSE
rs4433533_G	613.8	Other specified disorders of breast	genitourinary	0.381802	0.531	1.04805	0.0749202	0.214977	59946	529	59417	16	FALSE	FALSE
rs6817471_C	260.3	Adult failure to thrive	endocrine/metabolic	0.363961	0.531004	0.969639	0.0492148	0.3355	44307	981	43326	28	FALSE	FALSE
rs2523507_G	740.12	Osteoarthrosis, localized, secondary	musculoskeletal	0.994253	0.531004	1.07508	0.115553	0.260569	47803	186	47617	6	FALSE	FALSE
rs6026592_A	250.24	Type 2 diabetes with neurological manifestations	endocrine/metabolic	0.0839479	0.531004	1.02072	0.0327285	0.37999	46196	2339	43857	115	FALSE	FALSE
rs11890449_T	529.1	Glossitis	digestive	0.980003	0.531007	0.727179	0.508536	0.0516712	58582	52	58530	49	FALSE	FALSE
rs4400674_A	792	Abnormal Papanicolaou smear of cervix and cervical HPV	genitourinary	0.0474583	0.53101	1.02549	0.0401858	0.387139	28801	1381	27420	0	FALSE	FALSE
rs34506303_G	656.2	Respiratory conditions of fetus and newborn	pregnancy complications	0.440584	0.531012	1.05915	0.0917325	0.158407	61282	579	60703	1082	FALSE	FALSE
rs12302189_A	184.11	Malignant neoplasm of ovary	neoplasms	0.781618	0.531014	0.905229	0.158936	0.0564183	29751	415	29336	55	FALSE	FALSE
rs9489217_C	636.2	Early onset of delivery	pregnancy complications	0.734247	0.531028	0.951232	0.0798114	0.453713	32979	329	32650	16	FALSE	FALSE
rs8121252_T	528	Diseases of the oral soft tissues, excluding lesions specific for gingiva and tongue	digestive	0.00272746	0.531033	1.02423	0.0382259	0.341581	59936	1553	58383	209	FALSE	FALSE
rs34506303_G	521	Diseases of hard tissues of teeth	digestive	0.618638	0.531037	0.967617	0.0525502	0.158744	58128	1433	56695	1020	FALSE	FALSE
rs4558932_C	253.7	Other disorders of neurohypophysis	endocrine/metabolic	0.0104965	0.531049	1.10326	0.156874	0.212125	53148	115	53033	551	FALSE	FALSE
rs6103716_C	686.2	Impetigo	dermatologic	0.831713	0.53105	0.915522	0.140902	0.314474	51777	121	51656	68	FALSE	FALSE
rs2894536_C	429	Ill-defined descriptions and complications of heart disease	circulatory system	0.56966	0.531059	1.02617	0.0412377	0.159492	51617	2332	49285	373	FALSE	FALSE
rs4984980_A	560.1	Paralytic ileus	digestive	0.00566249	0.53106	1.03652	0.0572562	0.189337	41347	1021	40326	464	FALSE	FALSE
rs6749367_T	504	Other alveolar and parietoalveolar pneumonopathy	respiratory	0.309162	0.531062	0.955311	0.0729881	0.253778	43347	521	42826	335	FALSE	FALSE
rs2268570_G	949	Allergies, other	injuries & poisonings	0.926053	0.531067	0.975573	0.0394817	0.418586	49881	1353	48528	242	FALSE	FALSE
rs76177300_A	752	Nervous system congenital anomalies	congenital anomalies	0.970681	0.531067	1.09262	0.141413	0.0460738	61369	550	60819	882	FALSE	FALSE
rs112412537_A	727.5	Rupture of synovium	musculoskeletal	0.39543	0.531068	1.19535	0.284871	0.0387678	46469	143	46326	614	FALSE	FALSE
rs757209_A	254	Diseases of thymus gland	endocrine/metabolic	0.195632	0.531072	1.21705	0.313606	0.406003	53108	21	53087	498	FALSE	FALSE
rs12593201_A	174.3	Neoplasm of uncertain behavior of breast	neoplasms	0.359759	0.531083	0.915985	0.140105	0.267092	55771	137	55634	12	FALSE	FALSE
rs6889788_A	338	Pain	neurological	0.856742	0.531083	1.01215	0.0192807	0.186436	57285	11335	45950	69	FALSE	FALSE
rs4513637_G	527.8	Other specified diseases of the salivary glands	digestive	0.0675137	0.531084	1.17977	0.26394	0.175749	58080	45	58035	561	FALSE	FALSE
rs2380949_G	218	Benign neoplasm of uterus	neoplasms	0.295196	0.531087	0.944587	0.0910153	0.0946543	30997	764	30233	35	FALSE	FALSE
rs28582094_G	401.22	Hypertensive chronic kidney disease	circulatory system	0.893548	0.531091	1.02024	0.0319905	0.26811	35174	3429	31745	29	FALSE	FALSE
rs757209_A	695.41	Cutaneous lupus erythematosus	dermatologic	0.0599329	0.531092	1.07132	0.109984	0.407196	51221	171	51050	491	FALSE	FALSE
rs6688365_C	528.1	Stomatitis and mucositis	digestive	0.364249	0.531092	0.967567	0.0526399	0.437783	59011	746	58265	329	FALSE	FALSE
rs3733227_C	709.5	Dermatomyositis	dermatologic	0.0784405	0.531093	1.08709	0.133319	0.334788	52006	124	51882	2	FALSE	FALSE
rs34351_C	750.13	Congenital anomalies of mouth/tongue	congenital anomalies	0.836424	0.531105	0.899242	0.169567	0.330017	59259	84	59175	83	FALSE	FALSE
rs10860209_A	756.3	Congenital anomalies of muscle, tendon, fascia, and connective tissue	congenital anomalies	0.242939	0.531105	0.872049	0.218593	0.151975	60694	90	60604	357	FALSE	FALSE
rs1364809_C	618.2	Uterine/Uterovaginal prolapse	genitourinary	0.438655	0.531112	0.832214	0.293251	0.0249781	34270	303	33967	5	FALSE	FALSE
rs2523507_G	448	Disease of capillaries	circulatory system	0.877574	0.531122	1.19892	0.289677	0.260784	51092	28	51064	6	FALSE	FALSE
rs2380950_G	711.1	Pyogenic arthritis	musculoskeletal	0.277404	0.531124	0.915809	0.140427	0.0970058	52167	315	51852	25	FALSE	FALSE
rs116761056_T	949.1	Diaper or napkin rash	injuries & poisonings	0.201364	0.531125	0.690914	0.590366	0.0191874	48730	108	48622	134	FALSE	FALSE
rs2403205_T	803.3	Fracture of clavicle or scapula	injuries & poisonings	0.600955	0.531125	0.953886	0.0753826	0.370827	51075	388	50687	144	FALSE	FALSE
rs2564929_T	401.3	Other hypertensive complications	circulatory system	0.782009	0.531128	0.975424	0.039731	0.32631	33364	1603	31761	9	FALSE	FALSE
rs11075255_A	253.3	Diabetes insipidus	endocrine/metabolic	0.95324	0.531132	1.10051	0.152925	0.402306	53386	87	53299	278	FALSE	FALSE
rs2894536_C	276.12	Hyposmolality and/or hyponatremia	endocrine/metabolic	0.688154	0.531135	0.97924	0.0334975	0.159677	44064	3828	40236	303	FALSE	FALSE
rs72979712_T	292.1	Aphasia/speech disturbance	mental disorders	0.462078	0.531136	1.05403	0.0840284	0.0526476	50895	1415	49480	48	FALSE	FALSE
rs2380950_G	767	Cervicocranial/Cervicobrachial syndrome	symptoms	0.276779	0.531138	0.781866	0.392917	0.0955563	55067	47	55020	31	FALSE	FALSE
rs4558932_C	704.8	Other specified diseases of hair and hair follicles	dermatologic	0.0457675	0.531139	1.05514	0.0857109	0.212004	57841	402	57439	581	FALSE	FALSE
rs11075256_G	707	Chronic ulcer of skin	dermatologic	0.116658	0.53114	1.02299	0.03629	0.295103	61565	1892	59673	97	FALSE	FALSE
rs72979712_T	722.7	Intervertebral disc disorder with myelopathy	musculoskeletal	0.567255	0.531143	0.855496	0.249215	0.0521459	49419	187	49232	51	FALSE	FALSE
rs6749367_T	476	Allergic rhinitis	respiratory	0.252694	0.531143	0.987053	0.0208079	0.251809	49198	7299	41899	359	FALSE	FALSE
rs1125253_T	621	Endometrial hyperplasia	genitourinary	0.0552851	0.53115	1.08166	0.125348	0.276179	33911	155	33756	224	FALSE	FALSE
rs1125251_T	621	Endometrial hyperplasia	genitourinary	0.0552851	0.53115	1.08166	0.125348	0.276179	33911	155	33756	224	FALSE	FALSE
rs1799884_T	362.27	Drusen (degenerative) of retina	sense organs	0.520761	0.531156	0.915013	0.141825	0.179065	56675	181	56494	1	FALSE	FALSE
rs4513637_G	735.22	Claw toe (acquired)	musculoskeletal	0.316305	0.531157	1.23853	0.341607	0.175446	53874	26	53848	526	FALSE	FALSE
rs10993460_C	601.3	Orchitis and epididymitis	genitourinary	0.63039	0.53116	1.11967	0.180498	0.088378	20814	174	20640	17	FALSE	FALSE
rs7632381_C	300.4	Dysthymic disorder	mental disorders	0.72393	0.531169	0.972725	0.0441596	0.434689	37291	1080	36211	5	FALSE	FALSE
rs2268570_G	350.1	Abnormal involuntary movements	neurological	0.989064	0.53117	0.978561	0.0346083	0.419956	55257	1762	53495	273	FALSE	FALSE
rs2971670_T	189.4	Malignant neoplasm of other urinary organs	neoplasms	0.692055	0.531172	1.06074	0.0941594	0.178189	61446	378	61068	54	FALSE	FALSE
rs1510148_T	586.2	Cyst of kidney, acquired	genitourinary	0.891793	0.531181	0.969681	0.0491667	0.261226	46921	1135	45786	208	FALSE	FALSE
rs12593201_A	184.2	Cancer of other female genital organs (excluding uterus and ovary)	neoplasms	0.838477	0.531186	1.07314	0.112733	0.268795	29582	198	29384	3	FALSE	FALSE
rs11042984_C	324	Other CNS infection and poliomyelitis	neurological	0.768584	0.53119	0.946666	0.0875278	0.413189	62037	275	61762	277	FALSE	FALSE
rs4400674_A	705	Disorders of sweat glands	dermatologic	0.641926	0.53119	1.05767	0.0895337	0.385317	56438	261	56177	1	FALSE	FALSE
rs234866_A	559	Ileostomy status	digestive	0.293716	0.531193	0.964125	0.0583446	0.306227	41368	718	40650	110	FALSE	FALSE
rs4775238_A	556	Ulceration of the lower GI tract	digestive	0.3128	0.531196	0.953795	0.0755479	0.414207	40959	367	40592	169	FALSE	FALSE
rs12302189_A	620	Dysplasia of female genital organs	genitourinary	0.962492	0.531204	1.20504	0.297867	0.056735	34009	89	33920	59	FALSE	FALSE
rs6749367_T	291.8	Alteration of consciousness	mental disorders	0.569309	0.53121	0.976646	0.0377395	0.25262	51152	1984	49168	391	FALSE	FALSE
rs2971670_T	751.1	Congenital anomalies of genital organs	congenital anomalies	0.629674	0.531211	1.061	0.094558	0.178556	59592	384	59208	52	FALSE	FALSE
rs1848068_T	654	Other and unspecified complications of birth; puerperium affecting management of mother	pregnancy complications	0.273024	0.531217	0.939115	0.100323	0.334051	34137	232	33905	14	FALSE	FALSE
rs12302189_A	332	Parkinson's disease	neurological	0.908411	0.531219	0.918708	0.13541	0.0549459	47656	596	47060	94	FALSE	FALSE
rs6483215_A	378	Strabismus and other disorders of binocular eye movements	sense organs	0.641269	0.531228	0.965611	0.0558893	0.236531	55054	934	54120	70	FALSE	FALSE
rs1250095_T	735.2	Acquired toe deformities	musculoskeletal	0.979064	0.531228	0.969649	0.0492244	0.379589	54970	902	54068	307	FALSE	FALSE
rs6899342_G	433.32	Moyamoya disease	circulatory system	0.879281	0.531231	0.790489	0.375489	0.24884	52379	22	52357	88	FALSE	FALSE
rs8070737_T	70.1	Viral hepatitis A	infectious diseases	0.167827	0.531235	0.787193	0.382165	0.182002	49601	27	49574	17	FALSE	FALSE
rs76369685_A	781	Symptoms involving nervous and musculoskeletal systems	symptoms	0.507152	0.53124	1.06211	0.0962376	0.0584771	60451	943	59508	406	FALSE	FALSE
rs11708067_G	428	Congestive heart failure; nonhypertensive	circulatory system	0.0150437	0.531241	1.01384	0.0219602	0.236036	56716	7090	49626	3	FALSE	FALSE
rs10860209_A	362.29	Macular degeneration (senile) of retina NOS	sense organs	0.379374	0.531244	0.938679	0.101071	0.152271	56593	418	56175	330	FALSE	FALSE
rs724016_G	274.1	Gout	endocrine/metabolic	0.202425	0.531246	0.980437	0.0315554	0.435713	61957	2254	59703	16	FALSE	FALSE
rs10814915_T	733	Other disorders of bone and cartilage	musculoskeletal	0.917325	0.531252	1.01919	0.0303609	0.42501	51980	2383	49597	101	FALSE	FALSE
rs72727388_C	274.11	Gouty arthropathy	endocrine/metabolic	0.532149	0.531252	1.03741	0.0586583	0.272852	59776	749	59027	736	FALSE	FALSE
rs34351_C	600	Hyperplasia of prostate	genitourinary	0.111354	0.531261	0.980121	0.032072	0.331155	23720	3095	20625	38	FALSE	FALSE
rs580240_T	782.6	Pallor and flushing	symptoms	0.161698	0.531268	0.950543	0.0810164	0.485507	51509	309	51200	6	FALSE	FALSE
rs6817471_C	374.2	Lagophthalmos	sense organs	0.179486	0.531274	0.887462	0.190699	0.335392	54168	65	54103	38	FALSE	FALSE
rs730497_A	788	Syncope and collapse	symptoms	0.615383	0.531279	0.981137	0.0304177	0.178608	60084	4049	56035	43	FALSE	FALSE
rs1250542_A	242.3	Exophthalmos	endocrine/metabolic	0.950832	0.531281	0.912332	0.146556	0.373333	49275	102	49173	142	FALSE	FALSE
rs6026591_A	368.2	Diplopia and disorders of binocular vision	sense organs	0.464799	0.531281	0.962378	0.0612533	0.379831	58239	580	57659	149	FALSE	FALSE
rs117252445_A	277.51	Lipoprotein disorders	endocrine/metabolic	0.585922	0.531281	1.17606	0.259043	0.0562735	59193	123	59070	108	FALSE	FALSE
rs12302189_A	184	Cancer of other female genital organs	neoplasms	0.789736	0.531283	0.925335	0.123952	0.056396	30011	675	29336	55	FALSE	FALSE
rs7946714_C	180.1	Cervical cancer	neoplasms	0.287765	0.531285	0.937048	0.10386	0.215408	27680	288	27392	32	FALSE	FALSE
rs112412537_A	429.1	Heart transplant/surgery	circulatory system	0.780545	0.531287	1.0867	0.132813	0.0392675	49723	709	49014	654	FALSE	FALSE
rs3213571_C	283	Acquired hemolytic anemias	hematopoietic	0.949318	0.531287	0.883992	0.196962	0.0840069	40086	186	39900	95	FALSE	FALSE
rs56149656_G	733.6	Costochondritis	musculoskeletal	0.207423	0.531292	1.16678	0.246391	0.106397	49696	76	49620	65	FALSE	FALSE
rs6031558_C	627.4	Premenopausal menorrhagia	genitourinary	0.188136	0.531299	0.89127	0.183871	0.328945	23928	71	23857	11	FALSE	FALSE
rs1848068_T	697	Sarcoidosis	dermatologic	0.129981	0.531305	1.05824	0.090425	0.335054	53069	273	52796	36	FALSE	FALSE
rs4984980_A	550.3	Femoral hernia	digestive	0.763731	0.531307	1.26763	0.378828	0.188605	53750	20	53730	594	FALSE	FALSE
rs1250095_T	444.1	Arterial embolism and thrombosis of lower extremity artery	circulatory system	0.982938	0.531312	1.06882	0.106314	0.379209	50989	184	50805	279	FALSE	FALSE
rs34506303_G	656.22	Interstitial emphysema and related conditions of newborn	pregnancy complications	0.252278	0.53132	0.825104	0.307106	0.158399	60758	55	60703	1074	FALSE	FALSE
rs55754152_A	604.1	Redundant prepuce and phimosis/BXO	genitourinary	0.896093	0.531324	0.886562	0.192344	0.0524618	19843	299	19544	14	FALSE	FALSE
rs11263762_A	279.7	Other immunological findings	endocrine/metabolic	0.7241	0.531327	0.972842	0.0439842	0.41034	57127	1099	56028	88	FALSE	FALSE
rs7632381_C	287.31	Primary thrombocytopenia	hematopoietic	0.552969	0.531329	1.05081	0.0791678	0.435255	48019	325	47694	8	FALSE	FALSE
rs11042985_G	218	Benign neoplasm of uterus	neoplasms	0.747727	0.531334	1.03379	0.0530821	0.414944	30909	759	30150	124	FALSE	FALSE
rs28578604_T	743.13	Other specified osteoporosis	musculoskeletal	0.302575	0.531335	0.9703	0.0481656	0.219074	53167	1339	51828	74	FALSE	FALSE
rs497273_C	81.11	Acute graft-versus-host disease	infectious diseases	0.0767853	0.531337	1.20409	0.296706	0.345214	58623	24	58599	287	FALSE	FALSE
rs11042985_G	654.2	Rhesus isoimmunization in pregnancy	pregnancy complications	0.535429	0.531339	1.10923	0.165606	0.414356	33867	75	33792	134	FALSE	FALSE
rs142848532_T	580.12	Non-proliferative glomerulonephritis	genitourinary	0.0621949	0.531339	0.824478	0.308332	0.0472257	45399	140	45259	754	FALSE	FALSE
rs11042984_C	353	Nerve root and plexus disorders	neurological	0.615143	0.531339	1.0482	0.0752073	0.412897	54246	366	53880	251	FALSE	FALSE
rs7405696_C	281.12	Other vitamin B12 deficiency anemia	hematopoietic	0.456585	0.531342	0.963631	0.0591841	0.407251	40286	611	39675	334	FALSE	FALSE
rs72727388_C	573.1	Chronic passive congestion of liver	digestive	0.735586	0.531345	1.13536	0.202815	0.27339	46194	58	46136	577	FALSE	FALSE
rs1971152_C	580.11	Proliferative glomerulonephritis	genitourinary	0.969114	0.531353	1.09042	0.138292	0.41051	45765	106	45659	337	FALSE	FALSE
rs10771372_T	41.1	Staphylococcus infections	infectious diseases	0.402973	0.531354	1.02387	0.0376789	0.190905	53372	2358	51014	431	FALSE	FALSE
rs35498576_C	619.4	Noninflammatory disorders of vagina	genitourinary	0.761989	0.531355	1.04888	0.0762364	0.284415	31382	428	30954	70	FALSE	FALSE
rs2380949_G	732.7	Osteochondritis dissecans	musculoskeletal	0.120277	0.531367	0.81318	0.330397	0.0953598	49696	63	49633	57	FALSE	FALSE
rs10734253_G	274.2	Crystal arthropathies	endocrine/metabolic	0.514007	0.531368	0.940728	0.0976187	0.438524	59812	216	59596	123	FALSE	FALSE
rs2380950_G	916	Contusion	injuries & poisonings	0.168261	0.531377	0.959797	0.065558	0.0953233	59487	1437	58050	32	FALSE	FALSE
rs10993460_C	958	Certain early complications of trauma or procedure	injuries & poisonings	0.858093	0.531378	1.06543	0.101252	0.0879646	62366	580	61786	47	FALSE	FALSE
rs6817471_C	590	Pyelonephritis	genitourinary	0.205207	0.531388	1.0304	0.0478545	0.335489	46854	1000	45854	34	FALSE	FALSE
rs6889788_A	255.3	Adrenogenital disorders	endocrine/metabolic	0.919788	0.531388	1.18379	0.26957	0.185799	53539	43	53496	65	FALSE	FALSE
rs13282002_C	614.5	Inflammatory disease of cervix, vagina, and vulva	genitourinary	0.555897	0.53139	0.960897	0.0637301	0.158098	31879	994	30885	222	FALSE	FALSE
rs2403205_T	689	Disorder of skin and subcutaneous tissue NOS	dermatologic	0.637718	0.531393	0.976324	0.038283	0.370203	59905	1529	58376	165	FALSE	FALSE
rs2971670_T	721.8	Other allied disorders of spine	musculoskeletal	0.461443	0.531397	0.843553	0.271832	0.178624	49299	52	49247	38	FALSE	FALSE
rs7946714_C	530.14	Reflux esophagitis	digestive	0.443484	0.531397	0.959862	0.0654534	0.215863	37913	719	37194	41	FALSE	FALSE
rs1250095_T	738.4	Acquired spondylolisthesis	musculoskeletal	0.983832	0.531399	0.969813	0.0489749	0.379588	54982	914	54068	306	FALSE	FALSE
rs6688365_C	415	Pulmonary heart disease	circulatory system	0.50851	0.531402	1.01539	0.0244051	0.438273	54692	3727	50965	302	FALSE	FALSE
rs12302189_A	750.5	Congenital hypertrophic pyloric stenosis	congenital anomalies	0.862571	0.531402	1.38479	0.520151	0.0554664	59180	26	59154	109	FALSE	FALSE
rs16860758_G	286.13	Congenital factor VIII disorder	hematopoietic	0.371582	0.531402	1.13876	0.207613	0.184698	47288	73	47215	519	FALSE	FALSE
rs867635_T	366.1	Nonsenile Cataract	sense organs	0.766423	0.531404	0.723747	0.516587	0.0783098	55721	33	55688	21	FALSE	FALSE
rs2523504_T	749	Congenital anomalies of face and neck	congenital anomalies	0.972155	0.531406	0.950732	0.0807261	0.26087	62466	427	62039	1	FALSE	FALSE
rs2285676_G	530.3	Stricture and stenosis of esophagus	digestive	0.207348	0.531409	0.965355	0.0563375	0.37616	37916	702	37214	16	FALSE	FALSE
rs12493_T	255.3	Adrenogenital disorders	endocrine/metabolic	0.918646	0.531415	1.18378	0.269569	0.185794	53535	43	53492	69	FALSE	FALSE
rs2380950_G	428.2	Heart failure NOS	circulatory system	0.258132	0.531425	1.03646	0.0572185	0.0957426	51440	1837	49603	26	FALSE	FALSE
rs2908289_A	297.1	Suicidal ideation	mental disorders	0.204243	0.531427	1.04424	0.069167	0.176958	36924	721	36203	12	FALSE	FALSE
rs1848068_T	374.2	Lagophthalmos	sense organs	0.1812	0.531429	0.887501	0.190701	0.335376	54172	65	54107	34	FALSE	FALSE
rs11042985_G	801.1	Fracture of foot	injuries & poisonings	0.768768	0.531432	0.967443	0.0528885	0.413332	51397	757	50640	201	FALSE	FALSE
rs2948567_T	498	Acute bronchospasm	respiratory	0.743833	0.531435	0.88992	0.186355	0.333682	47854	68	47786	250	FALSE	FALSE
rs6026592_A	204.22	Myeloid leukemia, chronic	neoplasms	0.329668	0.531439	0.948252	0.0849056	0.379769	60209	301	59908	159	FALSE	FALSE
rs4558932_C	736	Other acquired deformities of limbs	musculoskeletal	0.128616	0.531441	0.948919	0.0837833	0.21135	54282	447	53835	540	FALSE	FALSE
rs2971670_T	519.2	Respiratory complications	respiratory	0.254654	0.531445	0.913624	0.144352	0.17868	56338	174	56164	50	FALSE	FALSE
rs6483215_A	428.2	Heart failure NOS	circulatory system	0.328496	0.531455	0.975008	0.0404447	0.235366	51405	1835	49570	66	FALSE	FALSE
rs3087948_T	800.3	Fracture of tibia and fibula	injuries & poisonings	0.96169	0.531457	0.958726	0.0673552	0.187661	51529	762	50767	60	FALSE	FALSE
rs1848067_T	389.3	Degenerative and vascular disorders of ear	sense organs	0.405119	0.531462	0.835668	0.286882	0.360589	54723	28	54695	51	FALSE	FALSE
rs10181515_T	313.2	Tics and stuttering	mental disorders	0.309597	0.531464	0.910275	0.150228	0.226186	58096	137	57959	20	FALSE	FALSE
rs234866_A	857	Mechanical complication of unspecified genitourinary device, implant, and graft	injuries & poisonings	0.543877	0.531464	0.919093	0.134821	0.306352	53827	134	53693	132	FALSE	FALSE
rs3775094_A	695.7	Prurigo and Lichen	dermatologic	0.970924	0.531471	1.05707	0.0886934	0.462673	52803	254	52549	297	FALSE	FALSE
rs117252445_A	426.7	Abnormal electrocardiogram [ECG] [EKG]	circulatory system	0.352861	0.531474	1.05371	0.0836055	0.0554653	38772	1348	37424	71	FALSE	FALSE
rs3087948_T	772.6	Facial weakness	symptoms	0.984913	0.531475	0.916363	0.139579	0.188327	53686	181	53505	65	FALSE	FALSE
rs4984980_A	642.1	Preeclampsia and eclampsia	pregnancy complications	0.792844	0.531476	0.935251	0.106975	0.188444	34501	301	34200	381	FALSE	FALSE
rs3802113_G	427.1	Paroxysmal tachycardia, unspecified	circulatory system	0.220177	0.531477	0.976703	0.0376717	0.16448	40391	2945	37446	44	FALSE	FALSE
rs6103716_C	727.8	Plica syndrome	musculoskeletal	0.983565	0.531484	0.89283	0.181159	0.313887	46923	73	46850	60	FALSE	FALSE
rs13136239_A	428.1	Congestive heart failure (CHF) NOS	circulatory system	0.440673	0.531485	0.98603	0.0224826	0.331077	54430	5331	49099	608	FALSE	FALSE
rs3213571_C	380	Disorders of external ear	sense organs	0.825686	0.531485	0.85442	0.251434	0.0834914	58509	122	58387	117	FALSE	FALSE
rs28578604_T	801.1	Fracture of foot	injuries & poisonings	0.589827	0.531486	0.961452	0.0628234	0.221025	51519	760	50759	70	FALSE	FALSE
rs11650000_A	519.9	Symptoms involving respiratory system and other chest symptoms	respiratory	0.00699985	0.531489	0.979271	0.0334758	0.45331	57903	1879	56024	196	FALSE	FALSE
rs2133705_C	480.2	Viral pneumonia	respiratory	0.0869972	0.531492	0.944021	0.0920627	0.487415	46722	241	46481	826	FALSE	FALSE
rs6899343_T	440.1	Atherosclerosis of renal artery	circulatory system	0.922713	0.531496	1.062	0.0961303	0.247881	50962	293	50669	420	FALSE	FALSE
rs4812816_A	285.2	Anemia of chronic disease	hematopoietic	0.570913	0.531496	0.981845	0.0292804	0.21631	43960	3998	39962	36	FALSE	FALSE
rs11075256_G	281	Other deficiency anemia	hematopoietic	0.127433	0.531504	0.9717	0.0458806	0.29504	41152	1220	39932	61	FALSE	FALSE
rs9901746_A	634.1	Missed abortion/Hydatidiform mole	pregnancy complications	0.785267	0.531508	1.06702	0.103669	0.405865	32533	197	32336	347	FALSE	FALSE
rs6899342_G	381.3	Mastoiditis & related conditions	sense organs	0.641489	0.53151	1.0977	0.148979	0.248277	54411	117	54294	90	FALSE	FALSE
rs2971670_T	710	Osteomyelitis, periostitis, and other infections involving bone	musculoskeletal	0.187458	0.531513	1.03201	0.050362	0.179617	53191	1360	51831	49	FALSE	FALSE
rs3775094_A	411.1	Unstable angina (intermediate coronary syndrome)	circulatory system	0.959913	0.531516	1.02202	0.0348147	0.461803	47975	1876	46099	275	FALSE	FALSE
rs7693_T	875	Non-healing surgical wound	injuries & poisonings	0.503959	0.531517	0.936364	0.105085	0.363956	55813	201	55612	59	FALSE	FALSE
rs72650616_A	656.8	Perinatal jaundice	pregnancy complications	0.15054	0.531521	1.09379	0.143274	0.107036	61928	302	61626	103	FALSE	FALSE
rs11626787_G	464	Acute sinusitis	respiratory	0.462556	0.531528	0.985031	0.0241055	0.346384	49399	4237	45162	137	FALSE	FALSE
rs7531911_G	520	Disorders of tooth development	digestive	0.00430306	0.531535	0.947359	0.0864317	0.29481	57917	332	57585	36	FALSE	FALSE
rs10766395_C	159.3	Malignant neoplasm of gallbladder and extrahepatic bile ducts	neoplasms	0.269696	0.531548	1.07009	0.108282	0.38188	54720	179	54541	485	FALSE	FALSE
rs10133035_T	275.11	Hereditary hemochromatosis	hematopoietic	0.394361	0.53155	1.10857	0.164742	0.352872	55207	79	55128	393	FALSE	FALSE
rs34506303_G	117.3	Blastomycotic infection	infectious diseases	0.543707	0.531557	0.760721	0.43714	0.159079	52719	24	52695	930	FALSE	FALSE
rs2924447_A	276.6	Fluid overload	endocrine/metabolic	0.221072	0.531558	1.02538	0.0400587	0.14161	42889	2793	40096	446	FALSE	FALSE
rs72727388_C	255.1	Adrenal hyperfunction	endocrine/metabolic	0.529354	0.531559	0.938054	0.102214	0.272172	53187	251	52936	664	FALSE	FALSE
rs11042984_C	655.1	Abnormality in fetal heart rate or rhythm	pregnancy complications	0.503458	0.531562	0.964947	0.0570353	0.414745	33312	677	32635	150	FALSE	FALSE
rs2523507_G	707.1	Decubitus ulcer	dermatologic	0.988938	0.531563	0.966355	0.0547044	0.260557	60649	887	59762	6	FALSE	FALSE
rs8074454_C	972	Poisoning by agents primarily affecting the cardiovascular system	injuries & poisonings	0.638386	0.531563	1.07255	0.111956	0.33028	46565	179	46386	16	FALSE	FALSE
rs16860758_G	783	Fever of unknown origin	symptoms	0.584235	0.531565	1.01355	0.0215104	0.184523	56096	8590	47506	607	FALSE	FALSE
rs2941257_T	550.4	Umbilical hernia	digestive	0.806357	0.531568	1.04343	0.0679567	0.260938	54626	557	54069	235	FALSE	FALSE
rs1905505_A	600	Hyperplasia of prostate	genitourinary	0.247151	0.531572	0.979381	0.0333037	0.289135	23636	3084	20552	123	FALSE	FALSE
rs9489217_C	736.6	Unequal leg length (acquired)	musculoskeletal	0.976684	0.531573	0.906716	0.156529	0.449678	54419	83	54336	18	FALSE	FALSE
rs2239525_G	368.2	Diplopia and disorders of binocular vision	sense organs	0.98348	0.53159	0.958513	0.0677327	0.260654	58380	580	57800	0	FALSE	FALSE
rs2239526_G	368.2	Diplopia and disorders of binocular vision	sense organs	0.98348	0.53159	0.958513	0.0677327	0.260654	58380	580	57800	0	FALSE	FALSE
rs2403205_T	380.1	Otitis externa	sense organs	0.655201	0.531591	0.963086	0.0601244	0.370388	58945	609	58336	167	FALSE	FALSE
rs3775094_A	296.2	Depression	mental disorders	0.995798	0.531595	1.01004	0.015965	0.461669	46424	10387	36037	254	FALSE	FALSE
rs6026592_A	348.9	Other conditions of brain, NOS	neurological	0.36825	0.531601	0.976983	0.0372246	0.379171	48606	1592	47014	135	FALSE	FALSE
rs2908289_A	286.5	Hemorrhagic disorder due to intrinsic circulating anticoagulants	hematopoietic	0.671647	0.531601	0.92313	0.12786	0.180012	47908	220	47688	13	FALSE	FALSE
rs1016565_A	476	Allergic rhinitis	respiratory	0.609756	0.531602	1.01219	0.0193661	0.310248	49433	7336	42097	109	FALSE	FALSE
rs6899342_G	836	Traumatic arthropathy	injuries & poisonings	0.883184	0.531606	0.916195	0.139918	0.247759	58561	145	58416	92	FALSE	FALSE
rs1519480_C	214.1	Lipoma of skin and subcutaneous tissue	neoplasms	0.0585621	0.531614	0.949304	0.0831696	0.326773	61659	340	61319	5	FALSE	FALSE
rs6889788_A	374	Other disorders of eyelids	sense organs	0.963982	0.531615	1.03027	0.0476751	0.1859	55581	1503	54078	62	FALSE	FALSE
rs8121252_T	573.4	Acute and subacute necrosis of liver	digestive	0.301045	0.531616	0.950925	0.080442	0.341088	46878	353	46525	162	FALSE	FALSE
rs11263762_A	627.22	Need for Hormone replacement therapy (postmenopausal)	genitourinary	0.989637	0.531619	1.03941	0.0617858	0.40858	24382	547	23835	39	FALSE	FALSE
rs10766395_C	442.11	Abdominal aortic aneurysm	circulatory system	0.111522	0.531627	1.0361	0.0566955	0.380355	51327	706	50621	475	FALSE	FALSE
rs10842991_T	580.32	Nephritis and nephropathy with pathological lesion	genitourinary	0.40884	0.531638	1.0646	0.100078	0.191745	45889	313	45576	427	FALSE	FALSE
rs6749367_T	480.1	Bacterial pneumonia	respiratory	0.515968	0.531642	1.0253	0.0399419	0.253042	48646	1716	46930	361	FALSE	FALSE
rs13136239_A	930	Allergic reaction to food	injuries & poisonings	0.414672	0.531646	0.967841	0.0522581	0.332342	49097	861	48236	556	FALSE	FALSE
rs2380949_G	742	Derangement of joint, non-traumatic	musculoskeletal	0.198677	0.531648	0.949365	0.0830734	0.0956357	52700	898	51802	57	FALSE	FALSE
rs6031558_C	346.1	Nonspecific abnormal findings on radiological and other examination of skull and head	neurological	0.975834	0.531649	1.04861	0.0758906	0.327686	47512	389	47123	23	FALSE	FALSE
rs112412537_A	509.3	Pulmonary insufficiency or respiratory failure following trauma and surgery	respiratory	0.924562	0.531658	1.05805	0.0902183	0.0391822	44242	1630	42612	583	FALSE	FALSE
rs10993460_C	564.1	Irritable Bowel Syndrome	digestive	0.880485	0.531659	1.03676	0.057722	0.0881229	42645	1925	40720	32	FALSE	FALSE
rs4513637_G	791	Gangrene	symptoms	0.0696271	0.531663	0.918968	0.135105	0.176247	62577	199	62378	619	FALSE	FALSE
rs7693_T	691.3	Congenital pigmentary anomalies of skin	dermatologic	0.277875	0.531664	0.846699	0.266056	0.363475	52811	32	52779	53	FALSE	FALSE
rs2285676_G	71.1	HIV infection, symptomatic	infectious diseases	0.382399	0.53167	0.964819	0.0572611	0.376627	50242	672	49570	22	FALSE	FALSE
rs2908297_T	626.13	Irregular menstrual cycle	genitourinary	0.569326	0.531673	1.0406	0.0636251	0.156994	24813	956	23857	13	FALSE	FALSE
rs2239525_G	448	Disease of capillaries	circulatory system	0.879285	0.531674	1.19863	0.289676	0.260832	51098	28	51070	0	FALSE	FALSE
rs2239526_G	448	Disease of capillaries	circulatory system	0.879285	0.531674	1.19863	0.289676	0.260832	51098	28	51070	0	FALSE	FALSE
rs10993460_C	505	Other pulmonary inflamation or edema	respiratory	0.240284	0.531688	1.07629	0.117556	0.0884758	43543	429	43114	30	FALSE	FALSE
rs7693_T	701	Other hypertrophic and atrophic conditions of skin	dermatologic	0.381804	0.531693	0.982283	0.0285815	0.363519	58715	2830	55885	59	FALSE	FALSE
rs6103716_C	189.2	Cancer of bladder	neoplasms	0.758145	0.531694	0.966078	0.0551804	0.314968	61854	809	61045	77	FALSE	FALSE
rs12302189_A	507	Pleurisy; pleural effusion	respiratory	0.92773	0.531694	0.974001	0.0421207	0.055053	49861	6801	43060	102	FALSE	FALSE
rs11564710_A	655	Known or suspected fetal abnormality affecting management of mother	pregnancy complications	0.555077	0.531698	0.978184	0.0352679	0.417668	34604	1900	32704	81	FALSE	FALSE
rs580240_T	350.5	Abnormal reflex	neurological	0.0161323	0.531702	0.883541	0.197978	0.485751	53795	52	53743	6	FALSE	FALSE
rs6026592_A	272.11	Hypercholesterolemia	endocrine/metabolic	0.0368938	0.531703	1.01333	0.0211758	0.378273	46218	6855	39363	120	FALSE	FALSE
rs6790843_A	705.8	Hyperhidrosis	dermatologic	0.576783	0.531704	0.946783	0.0874401	0.373582	56408	285	56123	58	FALSE	FALSE
rs11002898_A	649.1	Diabetes or abnormal glucose tolerance complicating pregnancy	pregnancy complications	0.666785	0.531715	1.04691	0.0733038	0.251342	33341	521	32820	81	FALSE	FALSE
rs1364809_C	525	Other diseases of the teeth and supporting structures	digestive	0.325025	0.531717	0.875392	0.212801	0.0250473	58130	520	57610	10	FALSE	FALSE
rs4660895_T	830	Dislocation	injuries & poisonings	0.226443	0.531719	1.02302	0.0363967	0.295497	60339	1868	58471	34	FALSE	FALSE
rs234866_A	303.4	Somatoform disorder	mental disorders	0.775708	0.531729	1.05583	0.0868777	0.307404	36439	311	36128	93	FALSE	FALSE
rs10766395_C	198.3	Secondary malignant neoplasm of digestive systems	neoplasms	0.487145	0.531729	0.971799	0.0457428	0.381683	45716	1052	44664	426	FALSE	FALSE
rs2908296_T	907	Injuries to the nervous system	injuries & poisonings	0.141205	0.53174	0.930533	0.115131	0.153754	62766	306	62460	67	FALSE	FALSE
rs35533056_A	585	Renal failure	genitourinary	0.856163	0.531742	0.989578	0.0167541	0.384744	55802	10068	45734	299	FALSE	FALSE
rs76177300_A	454	Varicose veins	circulatory system	0.987128	0.531748	1.07135	0.110207	0.0456582	45085	904	44181	637	FALSE	FALSE
rs6899342_G	527.2	Sialoadenitis	digestive	0.737498	0.531753	1.08951	0.137095	0.248038	58622	138	58484	96	FALSE	FALSE
rs1250542_A	765	Cervical radiculitis	symptoms	0.97871	0.531754	1.02744	0.0432837	0.374561	56055	1162	54893	164	FALSE	FALSE
rs2285676_G	411.3	Angina pectoris	circulatory system	0.0432952	0.531757	1.02055	0.0325246	0.376878	48655	2333	46322	21	FALSE	FALSE
rs6790843_A	578.1	Hematemesis	digestive	0.0720984	0.531762	0.960213	0.0649272	0.374002	49334	523	48811	49	FALSE	FALSE
rs2380950_G	459.9	Circulatory disease NEC	circulatory system	0.211659	0.531766	1.04934	0.077016	0.0954961	51400	970	50430	25	FALSE	FALSE
rs4812816_A	110	Dermatophytosis / Dermatomycosis	infectious diseases	0.293257	0.531769	1.02344	0.037059	0.21718	55804	2268	53536	40	FALSE	FALSE
rs2894536_C	290.2	Delirium due to conditions classified elsewhere	mental disorders	0.326703	0.531771	0.95437	0.0746895	0.159455	49895	707	49188	358	FALSE	FALSE
rs11776904_C	789	Nausea and vomiting	symptoms	0.314429	0.531784	0.986869	0.0211385	0.157684	55034	10548	44486	956	FALSE	FALSE
rs12631733_T	580.3	Nephritis and nephropathy without mention of glomerulonephritis	genitourinary	0.345389	0.531788	1.04775	0.0745977	0.160217	46515	659	45856	133	FALSE	FALSE
rs3087948_T	601.4	Balanoposthitis	genitourinary	0.683488	0.531789	1.18492	0.271354	0.186188	20678	42	20636	21	FALSE	FALSE
rs11075255_A	446	Polyarteritis nodosa and allied conditions	circulatory system	0.913074	0.531791	0.962072	0.0618391	0.401386	51367	552	50815	272	FALSE	FALSE
rs7163757_T	255.12	Hyperaldosteronism	endocrine/metabolic	0.965929	0.531793	0.885402	0.194658	0.423298	53584	55	53529	32	FALSE	FALSE
rs72979712_T	250	Diabetes mellitus	endocrine/metabolic	0.74314	0.531793	0.976526	0.037989	0.0520338	54282	10361	43921	58	FALSE	FALSE
rs2268569_T	687.3	Changes in skin texture	dermatologic	0.143294	0.531794	0.805949	0.345026	0.0815135	47716	68	47648	6	FALSE	FALSE
rs6749367_T	276.11	Hyperosmolality and/or hypernatremia	endocrine/metabolic	0.399887	0.531796	0.962693	0.0608065	0.254145	40949	744	40205	319	FALSE	FALSE
rs2380950_G	626.11	Absent or infrequent menstruation	genitourinary	0.738474	0.531799	0.931009	0.114329	0.0946018	24360	500	23860	10	FALSE	FALSE
rs4513637_G	695	Erythematous conditions	dermatologic	0.409215	0.531802	1.02327	0.0367825	0.175513	55016	2681	52335	540	FALSE	FALSE
rs6026591_A	593	Hematuria	genitourinary	0.193832	0.531803	1.01715	0.0272025	0.379251	48903	3125	45778	125	FALSE	FALSE
rs1905505_A	291.8	Alteration of consciousness	mental disorders	0.662125	0.531818	0.977609	0.0362196	0.289244	51237	1988	49249	293	FALSE	FALSE
rs777355_A	626.8	Infertility, female	genitourinary	0.250538	0.53182	0.932857	0.111165	0.479891	23920	167	23753	123	FALSE	FALSE
rs1510148_T	743.9	Osteopenia or other disorder of bone and cartilage	musculoskeletal	0.86675	0.531822	1.0197	0.0311974	0.262015	54640	2967	51673	249	FALSE	FALSE
rs35533056_A	250.24	Type 2 diabetes with neurological manifestations	endocrine/metabolic	0.863611	0.53183	1.02071	0.0327826	0.384432	46055	2335	43720	259	FALSE	FALSE
rs2285676_G	440.9	Atherosclerosis of aorta	circulatory system	0.228076	0.531832	1.03662	0.0575215	0.376373	51720	671	51049	21	FALSE	FALSE
rs730497_A	721.8	Other allied disorders of spine	musculoskeletal	0.564002	0.531835	0.84377	0.27171	0.178554	49296	52	49244	38	FALSE	FALSE
rs7632381_C	278.3	Localized adiposity	endocrine/metabolic	0.359137	0.531838	0.938096	0.102212	0.435629	47257	206	47051	9	FALSE	FALSE
rs35498576_C	611.3	Lump or mass in breast	genitourinary	0.394351	0.53184	0.974633	0.041097	0.281258	57049	1586	55463	119	FALSE	FALSE
rs7946714_C	530.2	Esophageal bleeding (varices/hemorrhage)	digestive	0.671216	0.531845	0.965605	0.0559829	0.215904	38179	985	37194	42	FALSE	FALSE
rs72727388_C	401	Hypertension	circulatory system	0.705904	0.531848	0.989897	0.0162429	0.273102	57572	26183	31389	697	FALSE	FALSE
rs11002898_A	740	Osteoarthrosis	musculoskeletal	0.761906	0.53185	0.987945	0.0194001	0.250669	57935	10432	47503	149	FALSE	FALSE
rs6899342_G	714	Rheumatoid arthritis and other inflammatory polyarthropathies	musculoskeletal	0.843246	0.53185	1.02144	0.0339346	0.248517	55624	2454	53170	90	FALSE	FALSE
rs6026592_A	742.8	Articular cartilage disorder	musculoskeletal	0.402444	0.531859	1.14434	0.215661	0.380138	51772	45	51727	132	FALSE	FALSE
rs3802113_G	323	Encephalitis	neurological	0.627833	0.531876	1.087	0.133438	0.165216	62158	194	61964	62	FALSE	FALSE
rs10039427_A	789.1	Persistent vomiting	symptoms	0.673291	0.53188	1.12709	0.191377	0.186075	45100	85	45015	184	FALSE	FALSE
rs12593201_A	599.4	Urinary incontinence	genitourinary	0.286382	0.53188	1.02058	0.0325901	0.268176	47536	2602	44934	9	FALSE	FALSE
rs11075256_G	605	Erectile dysfunction [ED]	genitourinary	0.231993	0.531884	0.976113	0.0386743	0.297085	21403	1883	19520	37	FALSE	FALSE
rs2133705_C	562	Diverticulosis and diverticulitis	digestive	0.293609	0.531885	1.01579	0.02506	0.488839	43859	3783	40076	771	FALSE	FALSE
rs3775094_A	365.5	Pseudoexfoliation glaucoma	sense organs	0.994282	0.531886	0.833485	0.291362	0.463285	56680	24	56656	316	FALSE	FALSE
rs9489217_C	785	Abdominal pain	symptoms	0.793452	0.531886	0.991779	0.0132058	0.450219	55041	16864	38177	19	FALSE	FALSE
rs1848067_T	351	Other peripheral nerve disorders	neurological	0.677926	0.531886	1.01722	0.0273111	0.360707	57178	3110	54068	52	FALSE	FALSE
rs72648855_T	356	Hereditary and idiopathic peripheral neuropathy	neurological	0.416619	0.531888	0.965478	0.0561996	0.106732	57457	1803	55654	26	FALSE	FALSE
rs72650615_C	356	Hereditary and idiopathic peripheral neuropathy	neurological	0.416619	0.531888	0.965478	0.0561996	0.106732	57457	1803	55654	26	FALSE	FALSE
rs2239525_G	653	Problems associated with amniotic cavity and membranes	pregnancy complications	0.717914	0.53189	0.956628	0.070931	0.25993	34465	546	33919	0	FALSE	FALSE
rs2239526_G	653	Problems associated with amniotic cavity and membranes	pregnancy complications	0.717914	0.53189	0.956628	0.070931	0.25993	34465	546	33919	0	FALSE	FALSE
rs1848067_T	283	Acquired hemolytic anemias	hematopoietic	0.510656	0.53189	1.06911	0.106896	0.360196	40142	187	39955	37	FALSE	FALSE
rs4433533_G	444.1	Arterial embolism and thrombosis of lower extremity artery	circulatory system	0.437246	0.531898	0.922399	0.129222	0.214648	51242	185	51057	16	FALSE	FALSE
rs2948567_T	389.3	Degenerative and vascular disorders of ear	sense organs	0.831326	0.531901	0.83025	0.297595	0.33366	54509	27	54482	275	FALSE	FALSE
rs12453443_G	575.6	Cholesterolosis of gallbladder	digestive	0.179955	0.531907	1.15287	0.22757	0.403968	56278	40	56238	662	FALSE	FALSE
rs72727388_C	747.12	Valvular heart disease/ heart chambers	congenital anomalies	0.49329	0.53191	0.964491	0.0578395	0.273454	58412	798	57614	708	FALSE	FALSE
rs2908297_T	374.1	Ectropion or entropion	sense organs	0.162351	0.531912	1.10557	0.160551	0.15689	54264	139	54125	15	FALSE	FALSE
rs28578604_T	411.3	Angina pectoris	circulatory system	0.83636	0.531917	1.02376	0.0375604	0.220192	48619	2330	46289	58	FALSE	FALSE
rs12302189_A	743.4	Stress fracture	musculoskeletal	0.844824	0.531919	0.837603	0.283502	0.0553363	51946	140	51806	102	FALSE	FALSE
rs497273_C	289.1	Myelofibrosis	hematopoietic	0.45376	0.531921	0.920924	0.131789	0.344792	45542	131	45411	223	FALSE	FALSE
rs12493_T	809	Fracture of unspecified bones	injuries & poisonings	0.946641	0.531921	0.978048	0.0355095	0.1857	53608	2841	50767	65	FALSE	FALSE
rs13282002_C	300.11	Generalized anxiety disorder	mental disorders	0.386949	0.531931	0.97086	0.0473116	0.159017	37801	1799	36002	240	FALSE	FALSE
rs11002898_A	588.2	Secondary hyperparathyroidism (of renal origin)	genitourinary	0.507369	0.531936	1.04872	0.0761098	0.249973	46325	460	45865	117	FALSE	FALSE
rs2380950_G	316.1	Polyneuropathy due to drugs	mental disorders	0.467618	0.53194	0.923137	0.127955	0.0954086	47763	383	47380	18	FALSE	FALSE
rs7693_T	473.3	Paralysis/spasm of vocal cords or larynx	respiratory	0.0602804	0.531944	0.95595	0.0720743	0.364928	42581	428	42153	41	FALSE	FALSE
rs142848532_T	870.3	Other open wound of head and face	injuries & poisonings	0.0680786	0.531948	0.88176	0.201326	0.0476208	55081	304	54777	919	FALSE	FALSE
rs10814915_T	327.4	Insomnia	neurological	0.903659	0.531949	0.985806	0.0228716	0.425623	50661	4357	46304	95	FALSE	FALSE
rs3213571_C	250.12	Type 1 diabetes with renal manifestations	endocrine/metabolic	0.681072	0.53195	0.910662	0.149726	0.0847987	44187	319	43868	99	FALSE	FALSE
rs6103716_C	153.2	Colon cancer	neoplasms	0.914978	0.531954	1.02521	0.0398399	0.314128	52173	1528	50645	65	FALSE	FALSE
rs4513637_G	780	Hypothermia/Chills	symptoms	0.0633386	0.531955	1.09505	0.14528	0.176251	62133	155	61978	612	FALSE	FALSE
rs2285676_G	800.2	Fracture of unspecified part of femur	injuries & poisonings	0.364216	0.531958	1.04414	0.0691075	0.376649	51252	446	50806	21	FALSE	FALSE
rs10181515_T	337	Disorders of the autonomic nervous system	neurological	0.102904	0.531961	1.04995	0.0779879	0.226293	47591	463	47128	18	FALSE	FALSE
rs1125253_T	795.81	Elevated carcinoembryonic antigen [CEA]	symptoms	0.0820364	0.531969	0.933339	0.110378	0.274327	61629	214	61415	414	FALSE	FALSE
rs1125251_T	795.81	Elevated carcinoembryonic antigen [CEA]	symptoms	0.0820364	0.531969	0.933339	0.110378	0.274327	61629	214	61415	414	FALSE	FALSE
rs10993460_C	585.2	Renal failure NOS	genitourinary	0.427718	0.531977	1.04806	0.0751017	0.0882284	47037	1093	45944	36	FALSE	FALSE
rs79896666_C	382	Otalgia	sense organs	0.436911	0.53199	1.06178	0.0959155	0.0570265	55255	990	54265	120	FALSE	FALSE
rs78551082_T	382	Otalgia	sense organs	0.436911	0.53199	1.06178	0.0959155	0.0570265	55255	990	54265	120	FALSE	FALSE
rs74628648_T	382	Otalgia	sense organs	0.436911	0.53199	1.06178	0.0959155	0.0570265	55255	990	54265	120	FALSE	FALSE
rs4237150_C	272.13	Mixed hyperlipidemia	endocrine/metabolic	0.523162	0.531995	1.01161	0.0184693	0.410818	48900	9526	39374	115	FALSE	FALSE
rs4400674_A	526.4	Temporomandibular joint disorders	digestive	0.656246	0.531995	0.948408	0.0847583	0.385109	57920	301	57619	1	FALSE	FALSE
rs4701619_C	38.3	Bacteremia	infectious diseases	0.767516	0.531997	0.975535	0.0396333	0.186224	53602	2260	51342	72	FALSE	FALSE
rs2380949_G	450	Noninfectious disorders of lymphatic channels	circulatory system	0.216849	0.531998	0.95217	0.0784233	0.0954775	62643	1011	61632	70	FALSE	FALSE
rs6899343_T	509.1	Respiratory failure	respiratory	0.89778	0.532005	1.01556	0.0247136	0.248106	47919	5111	42808	391	FALSE	FALSE
rs10860209_A	433.11	Occlusion of cerebral arteries, with cerebral infarction	circulatory system	0.205901	0.532009	0.93186	0.112927	0.152621	52473	331	52142	310	FALSE	FALSE
rs1971152_C	913	Toxic effect of venom	injuries & poisonings	0.767533	0.532011	1.09523	0.14556	0.410212	60899	97	60802	461	FALSE	FALSE
rs4984980_A	577.2	Chronic pancreatitis	digestive	0.593487	0.532011	0.937032	0.104071	0.188623	60507	319	60188	668	FALSE	FALSE
rs11989843_G	442.3	Aneurysm of artery of lower extremity	circulatory system	0.77211	0.532024	0.896482	0.174865	0.195687	50798	111	50687	403	FALSE	FALSE
rs6688365_C	174.1	Breast cancer [female]	neoplasms	0.860515	0.532027	0.981687	0.0295768	0.438817	30662	2635	28027	183	FALSE	FALSE
rs1510148_T	527.8	Other specified diseases of the salivary glands	digestive	0.739731	0.532027	1.15559	0.231406	0.261332	58372	45	58327	259	FALSE	FALSE
rs6688365_C	288.2	Elevated white blood cell count	hematopoietic	0.0796156	0.532033	0.985356	0.0236072	0.43752	49432	4052	45380	279	FALSE	FALSE
rs2285676_G	290.2	Delirium due to conditions classified elsewhere	mental disorders	0.664206	0.532039	1.03503	0.0551031	0.375533	50214	710	49504	21	FALSE	FALSE
rs7946714_C	740.11	Osteoarthrosis, localized, primary	musculoskeletal	0.51711	0.532046	0.983975	0.0258526	0.216158	53218	5641	47577	52	FALSE	FALSE
rs2908296_T	588.2	Secondary hyperparathyroidism (of renal origin)	genitourinary	0.0211007	0.53206	1.05815	0.0904488	0.153475	46392	460	45932	50	FALSE	FALSE
rs28582094_G	694.1	Vitiligo	dermatologic	0.542659	0.532062	1.12797	0.192713	0.266768	52855	66	52789	45	FALSE	FALSE
rs4812816_A	379.2	Disorders of vitreous body	sense organs	0.342534	0.532065	1.0257	0.0406144	0.217236	56045	1904	54141	45	FALSE	FALSE
rs72650616_A	159.2	Malignant neoplasm of small intestine, including duodenum	neoplasms	0.191548	0.532071	1.09006	0.138004	0.106801	55182	260	54922	87	FALSE	FALSE
rs4558932_C	496.1	Emphysema	respiratory	0.427483	0.532081	1.03019	0.0476037	0.211679	48961	1386	47575	479	FALSE	FALSE
rs12746673_C	411.1	Unstable angina (intermediate coronary syndrome)	circulatory system	0.0468239	0.53209	0.973457	0.0430555	0.209361	47497	1869	45628	774	FALSE	FALSE
rs2380949_G	110.1	Dermatophytosis	infectious diseases	0.0687379	0.532091	0.966199	0.0550328	0.0956768	55630	2104	53526	58	FALSE	FALSE
rs55754152_A	496.1	Emphysema	respiratory	0.98491	0.532092	1.0547	0.0852392	0.0514271	49400	1401	47999	27	FALSE	FALSE
rs8070737_T	704.11	Alopecia Areata	dermatologic	0.160938	0.532096	1.13465	0.20218	0.181871	58055	77	57978	22	FALSE	FALSE
rs2971670_T	613.9	Breast disorder NOS	genitourinary	0.387175	0.532118	1.13566	0.20362	0.177904	59462	76	59386	48	FALSE	FALSE
rs79896666_C	614.54	Abscess or ulceration of vulva	genitourinary	0.53021	0.532119	0.751545	0.457164	0.0559344	31090	58	31032	63	FALSE	FALSE
rs78551082_T	614.54	Abscess or ulceration of vulva	genitourinary	0.53021	0.532119	0.751545	0.457164	0.0559344	31090	58	31032	63	FALSE	FALSE
rs74628648_T	614.54	Abscess or ulceration of vulva	genitourinary	0.53021	0.532119	0.751545	0.457164	0.0559344	31090	58	31032	63	FALSE	FALSE
rs11564710_A	530.2	Esophageal bleeding (varices/hemorrhage)	digestive	0.962091	0.53212	1.0296	0.0466924	0.41746	38139	986	37153	83	FALSE	FALSE
rs79896666_C	727.7	Contracture of tendon (sheath)	musculoskeletal	0.334603	0.532121	1.14809	0.221036	0.0565088	46975	172	46803	109	FALSE	FALSE
rs78551082_T	727.7	Contracture of tendon (sheath)	musculoskeletal	0.334603	0.532121	1.14809	0.221036	0.0565088	46975	172	46803	109	FALSE	FALSE
rs74628648_T	727.7	Contracture of tendon (sheath)	musculoskeletal	0.334603	0.532121	1.14809	0.221036	0.0565088	46975	172	46803	109	FALSE	FALSE
rs2239525_G	722.9	Other and unspecified disc disorder	musculoskeletal	0.980032	0.532122	0.926558	0.122091	0.261378	49461	180	49281	0	FALSE	FALSE
rs2239526_G	722.9	Other and unspecified disc disorder	musculoskeletal	0.980032	0.532122	0.926558	0.122091	0.261378	49461	180	49281	0	FALSE	FALSE
rs10814915_T	426.91	Cardiac pacemaker in situ	circulatory system	0.195554	0.532126	0.978355	0.0350248	0.426793	39368	1941	37427	74	FALSE	FALSE
rs12593201_A	270.34	Alpha-1-antitrypsin deficiency	endocrine/metabolic	0.639652	0.532133	0.904706	0.160296	0.267068	59131	105	59026	12	FALSE	FALSE
rs11075255_A	149.9	Cancer of of nasal cavities	neoplasms	0.921055	0.532148	1.0758	0.116957	0.402075	61118	150	60968	314	FALSE	FALSE
rs2239525_G	740.12	Osteoarthrosis, localized, secondary	musculoskeletal	0.994069	0.532148	1.07486	0.115554	0.26061	47809	186	47623	0	FALSE	FALSE
rs2239526_G	740.12	Osteoarthrosis, localized, secondary	musculoskeletal	0.994069	0.532148	1.07486	0.115554	0.26061	47809	186	47623	0	FALSE	FALSE
rs2908296_T	496.1	Emphysema	respiratory	0.181126	0.53215	1.03403	0.0535689	0.153776	49377	1395	47982	50	FALSE	FALSE
rs3213571_C	352.2	Facial nerve disorders [CN7]	neurological	0.815127	0.532152	0.904408	0.160831	0.0834868	54284	279	54005	117	FALSE	FALSE
rs2074090_G	252	Disorders of parathyroid gland	endocrine/metabolic	0.145266	0.532153	1.03215	0.0506538	0.353419	54151	871	53280	303	FALSE	FALSE
rs10993460_C	288.3	Eosinophilia	hematopoietic	0.108866	0.532155	1.10844	0.164801	0.0877132	45797	215	45582	39	FALSE	FALSE
rs4400674_A	614.3	Pelvic inflammatory disease (PID)	genitourinary	0.123341	0.532156	0.93171	0.113225	0.386072	31261	170	31091	0	FALSE	FALSE
rs35533056_A	433.2	Occlusion of cerebral arteries	circulatory system	0.823412	0.532161	0.980173	0.0320561	0.386579	54377	2217	52160	301	FALSE	FALSE
rs6128461_T	381.9	Otorrhea	sense organs	0.441757	0.532164	1.05601	0.0872389	0.380168	54614	278	54336	46	FALSE	FALSE
rs11263762_A	364.4	Corneal degenerations	sense organs	0.59253	0.532167	0.9198	0.133823	0.41032	56997	118	56879	86	FALSE	FALSE
rs6031558_C	368.4	Visual field defects	sense organs	0.911268	0.53217	1.05489	0.0855329	0.328151	58083	306	57777	25	FALSE	FALSE
rs7405696_C	571	Chronic liver disease and cirrhosis	digestive	0.022087	0.532173	1.01485	0.0235957	0.408232	50437	4133	46304	442	FALSE	FALSE
rs1971152_C	519.2	Respiratory complications	respiratory	0.86685	0.532175	1.07035	0.108833	0.410369	55985	173	55812	417	FALSE	FALSE
rs11776904_C	578.1	Hematemesis	digestive	0.739527	0.532179	0.947091	0.087021	0.157419	48590	518	48072	846	FALSE	FALSE
rs7405696_C	473.1	Chronic laryngitis	respiratory	0.599106	0.53219	0.93477	0.107984	0.408434	42030	181	41849	363	FALSE	FALSE
rs12593201_A	804	Fracture of hand or wrist	injuries & poisonings	0.698361	0.53219	1.03415	0.0537566	0.267463	51708	891	50817	11	FALSE	FALSE
rs6688365_C	218.1	Uterine leiomyoma	neoplasms	0.821704	0.532193	0.966998	0.0537234	0.438161	30814	722	30092	183	FALSE	FALSE
rs79896666_C	443.1	Raynaud's syndrome	circulatory system	0.319814	0.532197	0.916542	0.139513	0.0562765	51478	522	50956	122	FALSE	FALSE
rs78551082_T	443.1	Raynaud's syndrome	circulatory system	0.319814	0.532197	0.916542	0.139513	0.0562765	51478	522	50956	122	FALSE	FALSE
rs74628648_T	443.1	Raynaud's syndrome	circulatory system	0.319814	0.532197	0.916542	0.139513	0.0562765	51478	522	50956	122	FALSE	FALSE
rs2908289_A	624.9	stress incontinence, female	genitourinary	0.841021	0.532199	1.04054	0.0636168	0.17752	31557	853	30704	11	FALSE	FALSE
rs2523504_T	90	Sexually transmitted infections (not HIV or hepatitis)	infectious diseases	0.976109	0.532201	0.935333	0.107024	0.260606	63103	233	62870	1	FALSE	FALSE
rs6790843_A	193	Thyroid cancer	neoplasms	0.198578	0.53221	0.963399	0.0596956	0.373583	61752	616	61136	64	FALSE	FALSE
rs4660895_T	363.3	Chorioretinal scars	sense organs	0.061224	0.532215	1.08778	0.134707	0.29543	57049	128	56921	35	FALSE	FALSE
rs1364809_C	255.11	Cushing's syndrome	endocrine/metabolic	0.589863	0.532216	1.27348	0.387041	0.0250438	53666	114	53552	9	FALSE	FALSE
rs2908289_A	340.1	Migrain with aura	neurological	0.828294	0.53222	1.04278	0.0670576	0.179103	55203	750	54453	18	FALSE	FALSE
rs11626787_G	736.3	Acquired deformities of hip	musculoskeletal	0.710335	0.532226	0.859284	0.242801	0.346625	54259	40	54219	141	FALSE	FALSE
rs11708067_G	459.1	Hemorrhage NOS	circulatory system	0.208045	0.532234	1.06734	0.104344	0.234724	50700	249	50451	3	FALSE	FALSE
rs34506303_G	614.5	Inflammatory disease of cervix, vagina, and vulva	genitourinary	0.461952	0.532235	0.960726	0.0641473	0.157667	31557	983	30574	560	FALSE	FALSE
rs6026592_A	277.6	Other deficiencies of circulating enzymes	endocrine/metabolic	0.252042	0.532236	1.19227	0.281551	0.379943	59051	26	59025	155	FALSE	FALSE
rs1125253_T	741.1	Ankylosis of joint	musculoskeletal	0.181425	0.532236	0.880142	0.204407	0.273771	51576	64	51512	352	FALSE	FALSE
rs1125251_T	741.1	Ankylosis of joint	musculoskeletal	0.181425	0.532236	0.880142	0.204407	0.273771	51576	64	51512	352	FALSE	FALSE
rs3087948_T	200.1	Polycythemia vera	neoplasms	0.838597	0.532237	0.922922	0.128421	0.187889	51943	212	51731	67	FALSE	FALSE
rs35533056_A	530	Diseases of esophagus	digestive	0.732386	0.532243	0.991216	0.0141255	0.385267	52609	15584	37025	292	FALSE	FALSE
rs4433533_G	742.2	Pathological, developmental or recurrent dislocation	musculoskeletal	0.48473	0.532246	0.894265	0.178925	0.215719	51938	99	51839	14	FALSE	FALSE
rs2908296_T	174.3	Neoplasm of uncertain behavior of breast	neoplasms	0.487434	0.532258	1.10647	0.16199	0.154557	55727	137	55590	57	FALSE	FALSE
rs1971152_C	695.3	Rosacea	dermatologic	0.940978	0.532261	1.03211	0.0505998	0.411367	53270	821	52449	402	FALSE	FALSE
rs8121252_T	189.4	Malignant neoplasm of other urinary organs	neoplasms	8.72069e-05	0.532268	1.04919	0.0768793	0.341627	61289	376	60913	217	FALSE	FALSE
rs730497_A	527	Diseases of the salivary glands	digestive	0.232917	0.532269	0.957603	0.0693652	0.178394	59276	741	58535	41	FALSE	FALSE
rs757209_A	204.3	Monocytic leukemia	neoplasms	0.47084	0.53227	0.89231	0.18244	0.407056	59579	64	59515	568	FALSE	FALSE
rs10133035_T	707.2	Chronic ulcer of leg or foot	dermatologic	0.698584	0.532272	0.969549	0.0495149	0.352888	60291	931	59360	433	FALSE	FALSE
rs4400674_A	537.1	Lesions of stomach and duodenum	digestive	0.532977	0.532272	1.09286	0.142187	0.385948	53721	102	53619	1	FALSE	FALSE
rs10860209_A	368	Visual disturbances	sense organs	0.0197156	0.532278	1.02684	0.0424076	0.152162	59680	2213	57467	358	FALSE	FALSE
rs16860758_G	41.2	Streptococcus infection	infectious diseases	0.480181	0.532282	1.03207	0.0505384	0.184522	52216	1320	50896	559	FALSE	FALSE
rs62432360_C	255.11	Cushing's syndrome	endocrine/metabolic	0.605456	0.532287	1.11313	0.171613	0.178268	52968	109	52859	734	FALSE	FALSE
rs11564710_A	364.2	Corneal edema	sense organs	0.792285	0.532288	1.10864	0.16514	0.416163	56914	75	56839	124	FALSE	FALSE
rs34506303_G	380.4	Impacted cerumen	sense organs	0.445477	0.532299	1.0313	0.0493491	0.158215	59119	1579	57540	1037	FALSE	FALSE
rs2133705_C	742.9	Other derangement of joint	musculoskeletal	0.298646	0.5323	0.966594	0.0544058	0.488127	51714	693	51021	881	FALSE	FALSE
rs2564929_T	333.2	Myoclonus	neurological	0.406139	0.532301	1.06861	0.106253	0.328851	47330	198	47132	13	FALSE	FALSE
rs8074454_C	270.35	Macroglobulinemia	endocrine/metabolic	0.428364	0.532306	0.814617	0.328328	0.330372	59044	23	59021	18	FALSE	FALSE
rs2948567_T	282.9	Other hereditary hemolytic anemias	hematopoietic	0.731287	0.532311	0.917278	0.138267	0.333329	39926	124	39802	200	FALSE	FALSE
rs7405696_C	365.5	Pseudoexfoliation glaucoma	sense organs	0.114052	0.532327	1.20243	0.295213	0.40803	56513	24	56489	487	FALSE	FALSE
rs4701619_C	707.3	Chronic ulcer of unspecified site	dermatologic	0.827658	0.532331	1.06433	0.0998385	0.186205	60009	323	59686	83	FALSE	FALSE
rs10116772_A	250.22	Type 2 diabetes with renal manifestations	endocrine/metabolic	0.379451	0.532335	1.0224	0.0354751	0.407822	45830	1901	43929	37	FALSE	FALSE
rs12746673_C	604	Disorders of penis	genitourinary	0.0151406	0.532337	1.05008	0.0782549	0.207663	19770	506	19264	321	FALSE	FALSE
rs6128461_T	353.1	Nerve plexus lesions	neurological	0.191059	0.532338	1.08187	0.126025	0.380871	54206	132	54074	47	FALSE	FALSE
rs13282002_C	242	Thyrotoxicosis with or without goiter	endocrine/metabolic	0.713908	0.532338	1.04001	0.0628224	0.157837	49947	959	48988	341	FALSE	FALSE
rs142848532_T	433	Cerebrovascular disease	circulatory system	0.236017	0.532349	1.0293	0.0462466	0.0475729	57764	6142	51622	945	FALSE	FALSE
rs1411435_G	443.9	Peripheral vascular disease, unspecified	circulatory system	0.149322	0.532352	1.03559	0.0559996	0.095498	53043	2019	51024	55	FALSE	FALSE
rs62432360_C	695.8	Other specified erythematous conditions	dermatologic	0.879868	0.532353	1.06404	0.0994071	0.178235	52470	335	52135	728	FALSE	FALSE
rs2564929_T	523.32	Chronic periodontitis	digestive	0.162766	0.532355	0.861428	0.238886	0.327927	57647	42	57605	16	FALSE	FALSE
rs11042985_G	306.9	Tension headache	mental disorders	0.472694	0.53236	0.923435	0.127569	0.414938	36203	130	36073	149	FALSE	FALSE
rs11708067_G	790	Nonspecific findings on examination of blood	symptoms	0.337049	0.532367	0.946332	0.0883444	0.2356	54168	368	53800	3	FALSE	FALSE
rs72979712_T	257.1	Testicular hypofunction	endocrine/metabolic	0.908251	0.532371	1.06705	0.103945	0.0523482	24423	910	23513	25	FALSE	FALSE
rs34506303_G	480.13	MRSA pneumonia	respiratory	0.803111	0.532378	0.912027	0.147483	0.158008	46659	183	46476	846	FALSE	FALSE
rs6749367_T	395.6	Heart valve replaced	circulatory system	0.118483	0.53238	1.02944	0.0464735	0.253448	51336	1267	50069	396	FALSE	FALSE
rs7693_T	442	Other aneurysm	circulatory system	0.182056	0.532382	0.976912	0.0374113	0.365288	52694	1672	51022	52	FALSE	FALSE
rs10860209_A	594.3	Calculus of ureter	genitourinary	0.174954	0.532383	1.04624	0.0724017	0.151848	57169	735	56434	339	FALSE	FALSE
rs724016_G	512.1	Wheezing	respiratory	0.635413	0.532387	0.973027	0.0437936	0.43603	32195	1102	31093	8	FALSE	FALSE
rs10039427_A	636.3	Hemorrhage in early pregnancy	pregnancy complications	0.388685	0.5324	1.05582	0.0870065	0.187157	32975	439	32536	133	FALSE	FALSE
rs8121252_T	735.3	Hallux valgus (Bunion)	musculoskeletal	0.3176	0.532401	1.04204	0.0659591	0.342101	54690	517	54173	191	FALSE	FALSE
rs6483215_A	327.41	Organic or persistent insomnia	neurological	0.871227	0.532423	1.04769	0.0746153	0.236677	46819	492	46327	66	FALSE	FALSE
rs1519480_C	818.2	Subarachnoid hemorrhage (injury)	injuries & poisonings	0.15489	0.532432	0.920978	0.131859	0.326514	60982	136	60846	5	FALSE	FALSE
rs11075255_A	523.3	Periodontitis (acute or chronic)	digestive	0.952681	0.532433	0.943949	0.0923978	0.402218	57582	247	57335	301	FALSE	FALSE
rs72648855_T	54	Herpes simplex	infectious diseases	0.142121	0.532436	1.05123	0.0800273	0.106752	50383	809	49574	20	FALSE	FALSE
rs72650615_C	54	Herpes simplex	infectious diseases	0.142121	0.532436	1.05123	0.0800273	0.106752	50383	809	49574	20	FALSE	FALSE
rs55754152_A	529.1	Glossitis	digestive	0.981361	0.532438	0.727996	0.508515	0.0516188	58593	52	58541	36	FALSE	FALSE
rs10842991_T	565.1	Anal and rectal polyp	digestive	0.578882	0.532444	0.918005	0.137042	0.191401	51204	183	51021	467	FALSE	FALSE
rs3802113_G	199.4	Neurofibromatosis	neoplasms	0.605449	0.532446	0.86773	0.227263	0.165077	45097	78	45019	46	FALSE	FALSE
rs7163757_T	259.1	Nonspecific abnormal results of other endocrine function study	endocrine/metabolic	0.975866	0.532447	1.07409	0.114488	0.423374	53683	154	53529	32	FALSE	FALSE
rs4400674_A	783.1	Postprocedural fever	symptoms	0.585148	0.532453	1.09507	0.145477	0.386593	48079	98	47981	1	FALSE	FALSE
rs6749367_T	170	Cancer of bone and connective tissue	neoplasms	0.513575	0.532457	1.03475	0.0547263	0.253005	62226	886	61340	456	FALSE	FALSE
rs3775094_A	193	Thyroid cancer	neoplasms	0.996626	0.532457	1.03633	0.0571618	0.462752	61480	615	60865	349	FALSE	FALSE
rs4433533_G	291.8	Alteration of consciousness	mental disorders	0.828189	0.532458	0.975558	0.0396408	0.214569	51515	2001	49514	13	FALSE	FALSE
rs34351_C	722.6	Degeneration of intervertebral disc	musculoskeletal	0.756803	0.532463	0.983612	0.0264701	0.330239	52948	3739	49209	78	FALSE	FALSE
rs10116772_A	380.4	Impacted cerumen	sense organs	0.768451	0.532465	1.02308	0.0365468	0.409337	60052	1600	58452	51	FALSE	FALSE
rs4433533_G	579.8	Nonspecific abnormal findings in stool contents	digestive	0.374225	0.53247	0.953732	0.0758881	0.215457	49388	540	48848	14	FALSE	FALSE
rs2523504_T	279.7	Other immunological findings	endocrine/metabolic	0.925168	0.532474	1.03088	0.0487164	0.260266	57205	1101	56104	1	FALSE	FALSE
rs4930046_A	610.2	Fibroadenosis of breast	genitourinary	0.159356	0.532475	0.871763	0.219851	0.482195	27941	42	27899	308	FALSE	FALSE
rs1250542_A	614	Inflammatory diseases of female pelvic organs	genitourinary	0.775443	0.532475	1.0255	0.0403352	0.374792	32390	1378	31012	83	FALSE	FALSE
rs6885132_G	994.21	Septic shock	injuries & poisonings	0.293027	0.532476	0.960319	0.0648633	0.101001	58252	1400	56852	90	FALSE	FALSE
rs730497_A	384.4	Perforation of tympanic membrane	sense organs	0.381564	0.532483	1.06349	0.0986052	0.178183	54677	341	54336	43	FALSE	FALSE
rs10133035_T	681.3	Cellulitis and abscess of arm/hand	dermatologic	0.729804	0.532492	1.03683	0.057939	0.354073	52019	654	51365	379	FALSE	FALSE
rs6899343_T	333.3	Tics and choreas	neurological	0.613085	0.532496	0.886205	0.193539	0.248517	46858	78	46780	382	FALSE	FALSE
rs12631733_T	426.23	Second degree AV block	circulatory system	0.311906	0.532497	1.0749	0.115716	0.161339	37666	269	37397	100	FALSE	FALSE
rs10860209_A	346	Abnormal findings on study of brain and/or nervous system	neurological	0.200457	0.532497	1.10726	0.16323	0.152674	47025	137	46888	270	FALSE	FALSE
rs16860758_G	536	Disorders of function of stomach	digestive	0.535243	0.532501	0.971297	0.0466575	0.184617	54697	1617	53080	590	FALSE	FALSE
rs1250095_T	594.3	Calculus of ureter	genitourinary	0.94178	0.532501	1.0341	0.0537232	0.37896	57192	737	56455	319	FALSE	FALSE
rs2924447_A	367.2	Astigmatism	sense organs	0.50456	0.532503	1.04835	0.0756485	0.141373	57734	731	57003	565	FALSE	FALSE
rs6817471_C	697	Sarcoidosis	dermatologic	0.12987	0.532506	1.05806	0.0904237	0.335092	53066	273	52793	39	FALSE	FALSE
rs6136447_G	592.13	Chronic interstitial cystitis	genitourinary	0.0107671	0.532508	0.913238	0.145403	0.139331	45966	214	45752	144	FALSE	FALSE
rs11626787_G	931	Contact dermatitis and other eczema due to plants [except food]	dermatologic	0.892006	0.532512	1.08495	0.13062	0.346872	48750	126	48624	133	FALSE	FALSE
rs78028320_A	433.32	Moyamoya disease	circulatory system	0.388315	0.532518	1.25272	0.360989	0.187534	52196	22	52174	286	FALSE	FALSE
rs2523506_T	599.5	Frequency of urination and polyuria	genitourinary	0.914935	0.532518	1.02251	0.0356715	0.160972	48204	3285	44919	24	FALSE	FALSE
rs6899342_G	313.2	Tics and stuttering	mental disorders	0.834869	0.532518	1.09054	0.138863	0.248328	58028	137	57891	90	FALSE	FALSE
rs867635_T	348.2	Cerebral edema and compression of brain	neurological	0.883357	0.532519	1.0516	0.0806041	0.0787791	48179	1051	47128	17	FALSE	FALSE
rs11776904_C	656.2	Respiratory conditions of fetus and newborn	pregnancy complications	0.414045	0.53253	1.05892	0.091721	0.158136	61305	579	60726	1058	FALSE	FALSE
rs13136239_A	748	Anomalies of respiratory system, congenital	congenital anomalies	0.580045	0.532531	1.05888	0.0916603	0.332101	61677	285	61392	679	FALSE	FALSE
rs76369685_A	411.3	Angina pectoris	circulatory system	0.166458	0.532538	0.958902	0.0672394	0.05866	48372	2322	46050	317	FALSE	FALSE
rs10181515_T	789.1	Persistent vomiting	symptoms	0.336332	0.53254	1.11777	0.178378	0.225977	45259	85	45174	17	FALSE	FALSE
rs11890449_T	195.1	Malignant neoplasm, other	neoplasms	0.913151	0.532543	1.04495	0.070445	0.051475	47120	2091	45029	41	FALSE	FALSE
rs9901746_A	496.2	Chronic bronchitis	respiratory	0.000242107	0.532547	0.975985	0.0389478	0.40708	48994	1453	47541	522	FALSE	FALSE
rs11626787_G	790	Nonspecific findings on examination of blood	symptoms	0.519893	0.532554	0.952091	0.0786624	0.347317	54040	366	53674	137	FALSE	FALSE
rs4775238_A	958.2	Traumatic and surgical subcutaneous emphysema	injuries & poisonings	0.210805	0.532555	0.939674	0.0996976	0.415631	61794	210	61584	259	FALSE	FALSE
rs6128461_T	368.2	Diplopia and disorders of binocular vision	sense organs	0.441447	0.532555	0.962499	0.0612423	0.379884	58327	580	57747	56	FALSE	FALSE
rs11708067_G	600	Hyperplasia of prostate	genitourinary	0.234493	0.532564	1.02245	0.0355815	0.234856	23755	3099	20656	1	FALSE	FALSE
rs777355_A	711.1	Pyogenic arthritis	musculoskeletal	0.377116	0.532567	0.951067	0.0803893	0.481524	51931	315	51616	272	FALSE	FALSE
rs4558932_C	288.1	Decreased white blood cell count	hematopoietic	0.0118629	0.532569	1.02279	0.0361059	0.211469	47598	2402	45196	465	FALSE	FALSE
rs4701619_C	180	Cervical cancer and dysplasia	neoplasms	0.880519	0.53257	1.04084	0.0641376	0.187063	28199	816	27383	38	FALSE	FALSE
rs6867984_A	425.8	Other cardiomyopathy	circulatory system	0.3596	0.532573	1.13682	0.20548	0.107261	56903	116	56787	13	FALSE	FALSE
rs1250542_A	791	Gangrene	symptoms	0.976589	0.532584	1.06556	0.101747	0.374073	63001	202	62799	180	FALSE	FALSE
rs11042985_G	277.4	Disorders of bilirubin excretion	endocrine/metabolic	0.786729	0.53259	0.948009	0.0855546	0.41261	59240	288	58952	232	FALSE	FALSE
rs6438788_G	747.13	Congenital anomalies of great vessels	congenital anomalies	0.575668	0.532591	1.03552	0.0559249	0.462246	58895	697	58198	71	FALSE	FALSE
rs2971670_T	754.2	Spondylolisthesis, congenital	congenital anomalies	0.703591	0.532596	1.12654	0.190935	0.178227	60987	87	60900	53	FALSE	FALSE
rs2285676_G	217	Vascular hamartomas and non-neoplastic nevi	neoplasms	0.178657	0.532599	1.04739	0.074197	0.377732	55918	387	55531	25	FALSE	FALSE
rs1250542_A	966	Poisoning by anticonvulsants and anti-Parkinsonism drugs	injuries & poisonings	0.954743	0.532602	1.16639	0.246647	0.372444	46313	34	46279	127	FALSE	FALSE
rs11042984_C	241.1	Nontoxic uninodular goiter	endocrine/metabolic	0.925852	0.532607	1.02844	0.0449314	0.412577	50170	1066	49104	223	FALSE	FALSE
rs10860209_A	723	Other disorders of cervical region	musculoskeletal	0.295343	0.532612	1.04908	0.0767847	0.152121	49648	655	48993	303	FALSE	FALSE
rs6749367_T	379.3	Aphakia and other disorders of lens	sense organs	0.552067	0.532616	1.11415	0.173223	0.252436	53885	84	53801	401	FALSE	FALSE
rs7632381_C	264.9	Lack of normal physiological development, unspecified	endocrine/metabolic	0.52781	0.53263	0.967042	0.0537075	0.437213	44157	814	43343	9	FALSE	FALSE
rs10814915_T	736	Other acquired deformities of limbs	musculoskeletal	0.928101	0.532637	1.04296	0.0674161	0.42526	54710	449	54261	100	FALSE	FALSE
rs6026591_A	353.1	Nerve plexus lesions	neurological	0.20733	0.532641	1.08182	0.126033	0.380806	54122	132	53990	136	FALSE	FALSE
rs3775094_A	426.7	Abnormal electrocardiogram [ECG] [EKG]	circulatory system	0.883831	0.532643	0.975663	0.0394852	0.461763	38641	1344	37297	212	FALSE	FALSE
rs2268570_G	389.3	Degenerative and vascular disorders of ear	sense organs	0.967656	0.532645	1.18163	0.267471	0.420189	54516	28	54488	269	FALSE	FALSE
rs72650616_A	715.2	Ankylosing spondylitis	musculoskeletal	0.143109	0.532649	0.880868	0.203291	0.106967	53311	138	53173	90	FALSE	FALSE
rs3733227_C	446	Polyarteritis nodosa and allied conditions	circulatory system	0.0355943	0.53265	0.960494	0.0645985	0.33558	51621	553	51068	2	FALSE	FALSE
rs72650616_A	427.21	Atrial fibrillation	circulatory system	0.480953	0.532652	1.02209	0.0350188	0.107074	43881	6449	37432	74	FALSE	FALSE
rs10181515_T	370	Keratitis	sense organs	0.467211	0.532653	1.03794	0.0596825	0.226007	54923	803	54120	21	FALSE	FALSE
rs3775094_A	289.3	Personal history of diseases of blood and blood-forming organs	hematopoietic	0.997359	0.532653	0.937252	0.103858	0.462535	45562	186	45376	261	FALSE	FALSE
rs2894536_C	386	Vertiginous syndromes and other disorders of vestibular system	sense organs	0.553562	0.532658	0.965718	0.055907	0.159542	53613	1277	52336	381	FALSE	FALSE
rs6899342_G	371.2	Conjunctivitis, noninfectious	sense organs	0.84827	0.532668	1.03147	0.0496602	0.24869	55167	1109	54058	86	FALSE	FALSE
rs76369685_A	751.1	Congenital anomalies of genital organs	congenital anomalies	0.307962	0.532671	1.0981	0.149992	0.0589099	59260	382	58878	393	FALSE	FALSE
rs2403205_T	722.9	Other and unspecified disc disorder	musculoskeletal	0.261068	0.532676	0.933326	0.110591	0.371075	49335	180	49155	130	FALSE	FALSE
rs6817471_C	306	Other mental disorder	mental disorders	0.143532	0.532679	1.02078	0.0329633	0.336373	38383	2193	36190	28	FALSE	FALSE
rs2894536_C	216	Benign neoplasm of skin	neoplasms	0.385137	0.53269	1.02131	0.0337936	0.159272	58670	3491	55179	423	FALSE	FALSE
rs56149656_G	250.23	Type 2 diabetes with ophthalmic manifestations	endocrine/metabolic	0.477928	0.532692	1.05571	0.086896	0.10716	44592	693	43899	66	FALSE	FALSE
rs11708903_G	790.6	Other abnormal blood chemistry	symptoms	0.389099	0.532695	1.01513	0.0240633	0.454894	57509	3777	53732	79	FALSE	FALSE
rs2924447_A	275	Disorders of mineral metabolism	endocrine/metabolic	0.754588	0.532697	1.02046	0.0324571	0.14109	59189	4209	54980	590	FALSE	FALSE
rs6483215_A	327.3	Sleep apnea	neurological	0.840673	0.532701	0.985859	0.022828	0.236454	53040	6713	46327	73	FALSE	FALSE
rs580240_T	473.4	Voice disturbance	respiratory	0.317832	0.532701	1.02296	0.0363811	0.485345	43774	1587	42187	5	FALSE	FALSE
rs2074090_G	291.8	Alteration of consciousness	mental disorders	0.0409539	0.532704	0.978907	0.0341701	0.35258	51255	1997	49258	287	FALSE	FALSE
rs11042984_C	654.2	Rhesus isoimmunization in pregnancy	pregnancy complications	0.553517	0.532706	1.10885	0.165608	0.414537	33851	75	33776	151	FALSE	FALSE
rs11002898_A	530.15	Eosinophilic esophagitis	digestive	0.619408	0.532724	1.07643	0.118052	0.249879	37320	188	37132	101	FALSE	FALSE
rs11708903_G	112	Candidiasis	infectious diseases	0.197516	0.532733	1.01936	0.0307446	0.455189	55723	2225	53498	79	FALSE	FALSE
rs4775238_A	726.1	Enthesopathy	musculoskeletal	0.364666	0.532737	1.01688	0.0268365	0.415583	49889	3164	46725	207	FALSE	FALSE
rs13282002_C	792	Abnormal Papanicolaou smear of cervix and cervical HPV	genitourinary	0.287449	0.532741	0.96649	0.0546369	0.158051	28611	1369	27242	198	FALSE	FALSE
rs1250109_C	255.2	Adrenal hypofunction	endocrine/metabolic	0.213836	0.532752	0.96099	0.0637873	0.173187	54447	903	53544	17	FALSE	FALSE
rs6128461_T	149	Cancer of larynx, pharynx, nasal cavities	neoplasms	0.0973665	0.532756	1.02807	0.0443778	0.37992	62317	1107	61210	60	FALSE	FALSE
rs72648855_T	368.2	Diplopia and disorders of binocular vision	sense organs	0.184327	0.532758	0.940583	0.0981975	0.1068	58357	580	57777	27	FALSE	FALSE
rs72650615_C	368.2	Diplopia and disorders of binocular vision	sense organs	0.184327	0.532758	0.940583	0.0981975	0.1068	58357	580	57777	27	FALSE	FALSE
rs3733227_C	361	Retinal detachments and defects	sense organs	0.533673	0.532762	1.04951	0.0774691	0.334938	57327	373	56954	2	FALSE	FALSE
rs2908296_T	695.2	Bullous dermatoses	dermatologic	0.0342628	0.532765	0.860698	0.240485	0.153222	52848	75	52773	58	FALSE	FALSE
rs9901746_A	315	Develomental delays and disorders	mental disorders	0.322878	0.532768	1.02396	0.0379615	0.407831	58984	1602	57382	640	FALSE	FALSE
rs12302189_A	513.8	Disorders of diaphragm	respiratory	0.91319	0.532778	0.877577	0.209356	0.0548696	58311	251	58060	111	FALSE	FALSE
rs6790843_A	596.5	Functional disorders of bladder	genitourinary	0.0843215	0.53278	1.02505	0.0396661	0.373925	57767	1393	56374	58	FALSE	FALSE
rs4887810_A	333.2	Myoclonus	neurological	0.151902	0.532784	0.933588	0.11017	0.326256	47078	196	46882	273	FALSE	FALSE
rs7946714_C	626.14	Irregular menstrual bleeding	genitourinary	0.00410788	0.532785	1.07337	0.113503	0.215544	24067	224	23843	30	FALSE	FALSE
rs11708067_G	963.1	Antineoplastic and immunosuppressive drugs causing adverse effects	injuries & poisonings	0.263507	0.532787	1.03179	0.0501729	0.236222	47504	1106	46398	3	FALSE	FALSE
rs3213571_C	289.1	Myelofibrosis	hematopoietic	0.550448	0.53279	0.858514	0.244571	0.0831508	45658	131	45527	99	FALSE	FALSE
rs10734253_G	709.4	Polymyositis	dermatologic	0.414556	0.532793	1.11079	0.16845	0.437405	51857	71	51786	101	FALSE	FALSE
rs1971152_C	941	Adverse reaction to serum or vaccine	injuries & poisonings	0.8275	0.532798	0.913158	0.145648	0.411107	48502	100	48402	367	FALSE	FALSE
rs72727388_C	291.4	Specific nonpsychotic mental disorders due to brain damage	mental disorders	0.785544	0.532805	0.945625	0.0896362	0.272439	49279	326	48953	609	FALSE	FALSE
rs2268570_G	277.6	Other deficiencies of circulating enzymes	endocrine/metabolic	0.968132	0.532807	1.18871	0.277161	0.419749	58909	26	58883	304	FALSE	FALSE
rs1848068_T	709.5	Dermatomyositis	dermatologic	0.0799459	0.532807	1.08671	0.133318	0.334889	51974	124	51850	36	FALSE	FALSE
rs7632381_C	297.2	Suicide or self-inflicted injury	mental disorders	0.783968	0.53281	1.0667	0.103527	0.434906	36401	190	36211	5	FALSE	FALSE
rs12453443_G	395.3	Nonrheumatic tricuspid valve disorders	circulatory system	0.0582969	0.532818	1.0387	0.0608829	0.40311	50444	570	49874	598	FALSE	FALSE
rs3213571_C	292.1	Aphasia/speech disturbance	mental disorders	0.696247	0.532818	1.04372	0.0686039	0.0838185	50842	1411	49431	102	FALSE	FALSE
rs4887810_A	253	Disorders of the pituitary gland and its hypothalamic control	endocrine/metabolic	0.308957	0.532819	1.03355	0.0529068	0.326146	54100	820	53280	293	FALSE	FALSE
rs12746673_C	578.8	Hemorrhage of rectum and anus	digestive	0.265505	0.532822	0.968887	0.050677	0.207595	49346	1238	48108	812	FALSE	FALSE
rs2268570_G	255.11	Cushing's syndrome	endocrine/metabolic	0.995798	0.532827	1.08703	0.133794	0.42013	53424	112	53312	264	FALSE	FALSE
rs10771372_T	642.1	Preeclampsia and eclampsia	pregnancy complications	0.13303	0.532829	1.06646	0.103167	0.190959	34586	306	34280	290	FALSE	FALSE
rs2924447_A	767	Cervicocranial/Cervicobrachial syndrome	symptoms	0.700421	0.532837	0.818029	0.322051	0.141852	54592	47	54545	530	FALSE	FALSE
rs7405696_C	195.1	Malignant neoplasm, other	neoplasms	0.364817	0.532839	1.02055	0.0326098	0.407267	46774	2075	44699	402	FALSE	FALSE
rs6128461_T	343	Infantile cerebral palsy	neurological	0.324144	0.532844	0.957289	0.0699894	0.379035	47551	456	47095	52	FALSE	FALSE
rs11002898_A	305.21	Anorexia nervosa	mental disorders	0.230173	0.532853	1.0963	0.147423	0.248938	36250	121	36129	89	FALSE	FALSE
rs12531914_A	420	Carditis	circulatory system	0.935703	0.532854	1.02475	0.0392069	0.268547	58366	1686	56680	126	FALSE	FALSE
rs2908296_T	795.82	Elevated cancer antigen 125 [CA 125]	symptoms	0.140441	0.532855	1.13833	0.207752	0.153858	61833	82	61751	67	FALSE	FALSE
rs730497_A	189.4	Malignant neoplasm of other urinary organs	neoplasms	0.750953	0.532859	1.06047	0.0941372	0.178188	61452	378	61074	45	FALSE	FALSE
rs2924447_A	724.8	Other symptoms referable to back	musculoskeletal	0.446282	0.53286	1.08363	0.128789	0.142337	49063	236	48827	481	FALSE	FALSE
rs10860209_A	272	Disorders of lipoid metabolism	endocrine/metabolic	0.0184972	0.532866	0.987364	0.0203913	0.151826	58274	19051	39223	346	FALSE	FALSE
rs6885132_G	433.31	Transient cerebral ischemia	circulatory system	0.312366	0.532866	1.02959	0.0467559	0.100584	55108	2750	52358	88	FALSE	FALSE
rs4775238_A	585.3	Chronic renal failure [CKD]	genitourinary	0.150869	0.532876	1.01332	0.0212187	0.416225	51370	5579	45791	225	FALSE	FALSE
rs4400674_A	695.41	Cutaneous lupus erythematosus	dermatologic	0.593865	0.532877	1.07148	0.110714	0.384267	51688	172	51516	0	FALSE	FALSE
rs11708067_G	418	Nonspecific chest pain	circulatory system	0.0549164	0.532877	1.01058	0.0168831	0.234955	55085	14539	40546	3	FALSE	FALSE
rs1250095_T	965.1	Opiates and related narcotics causing adverse effects in therapeutic use	injuries & poisonings	0.995602	0.532878	0.974825	0.0408863	0.380264	47467	1312	46155	268	FALSE	FALSE
rs12493_T	223	Benign neoplasm of kidney and other urinary organs	neoplasms	0.731126	0.532879	1.15819	0.235501	0.186185	47877	55	47822	60	FALSE	FALSE
rs7632381_C	250.24	Type 2 diabetes with neurological manifestations	endocrine/metabolic	0.515946	0.532882	1.02015	0.0319832	0.436241	46299	2343	43956	8	FALSE	FALSE
rs6031558_C	378	Strabismus and other disorders of binocular eye movements	sense organs	0.985583	0.532885	1.0315	0.0497396	0.328109	55096	935	54161	22	FALSE	FALSE
rs2380949_G	742.1	Loose body in joint	musculoskeletal	0.2049	0.53289	0.748582	0.464358	0.0957135	51837	35	51802	55	FALSE	FALSE
rs11626787_G	70.1	Viral hepatitis A	infectious diseases	0.835304	0.532891	0.832593	0.293795	0.347414	49487	27	49460	137	FALSE	FALSE
rs6136447_G	305.21	Anorexia nervosa	mental disorders	0.538303	0.532893	0.887341	0.191673	0.138052	36240	122	36118	106	FALSE	FALSE
rs6688365_C	520.2	Disturbances in tooth eruption	digestive	0.170943	0.532894	1.05251	0.0820697	0.438072	57623	302	57321	316	FALSE	FALSE
rs580240_T	189	Cancer of urinary organs (incl. kidney and bladder)	neoplasms	0.136233	0.532897	1.02246	0.0356249	0.485329	62779	1668	61111	7	FALSE	FALSE
rs6688365_C	380	Disorders of external ear	sense organs	0.55091	0.532897	0.921866	0.130464	0.437539	58316	121	58195	322	FALSE	FALSE
rs6026591_A	704	Diseases of hair and hair follicles	dermatologic	0.404659	0.532901	1.02594	0.0410626	0.380112	59151	1294	57857	153	FALSE	FALSE
rs6438788_G	157	Pancreatic cancer	neoplasms	0.239082	0.532903	0.965635	0.0560788	0.462522	55593	658	54935	71	FALSE	FALSE
rs10766394_G	227	Benign neoplasm of other endocrine glands and related structures	neoplasms	0.598583	0.532906	0.960307	0.0649519	0.376615	61620	515	61105	99	FALSE	FALSE
rs4775238_A	364.2	Corneal edema	sense organs	0.144145	0.532907	1.10802	0.164493	0.416294	56800	75	56725	241	FALSE	FALSE
rs62405452_A	425.8	Other cardiomyopathy	circulatory system	0.362574	0.532918	1.1367	0.205483	0.107268	56904	116	56788	12	FALSE	FALSE
rs62405453_A	425.8	Other cardiomyopathy	circulatory system	0.362574	0.532918	1.1367	0.205483	0.107268	56904	116	56788	12	FALSE	FALSE
rs62405454_C	425.8	Other cardiomyopathy	circulatory system	0.362574	0.532918	1.1367	0.205483	0.107268	56904	116	56788	12	FALSE	FALSE
rs11042985_G	819	Skull and face fracture and other intercranial injury	injuries & poisonings	0.686707	0.532921	1.03185	0.0502839	0.412749	61455	831	60624	239	FALSE	FALSE
rs11042985_G	313	Pervasive developmental disorders	mental disorders	0.793929	0.532928	0.978759	0.0344315	0.4131	59747	1988	57759	237	FALSE	FALSE
rs7693_T	965.1	Opiates and related narcotics causing adverse effects in therapeutic use	injuries & poisonings	0.100338	0.532929	0.974418	0.0415601	0.364108	47674	1318	46356	47	FALSE	FALSE
rs7163757_T	379.9	Pain, swelling or discharge of eye	sense organs	0.905669	0.532929	0.942193	0.0954953	0.422116	54376	227	54149	32	FALSE	FALSE
rs4701619_C	255.3	Adrenogenital disorders	endocrine/metabolic	0.919994	0.532933	1.18305	0.269589	0.185868	53530	43	53487	74	FALSE	FALSE
rs112412537_A	401.2	Hypertensive heart and/or renal disease	circulatory system	0.626486	0.532933	1.03773	0.0593931	0.0387174	37735	6378	31357	499	FALSE	FALSE
rs2971670_T	315.2	Speech and language disorder	mental disorders	0.516984	0.532934	1.05015	0.0784774	0.177633	58542	614	57928	53	FALSE	FALSE
rs4558932_C	271	Disorders of carbohydrate transport and metabolism	endocrine/metabolic	0.162577	0.532937	0.956343	0.0715896	0.212104	62184	611	61573	635	FALSE	FALSE
rs12631733_T	728	Disorders of muscle, ligament, and fascia	musculoskeletal	0.895474	0.532939	0.914194	0.143879	0.159684	46974	191	46783	133	FALSE	FALSE
rs13136239_A	649.1	Diabetes or abnormal glucose tolerance complicating pregnancy	pregnancy complications	0.65477	0.532951	0.957958	0.068886	0.332799	33083	520	32563	353	FALSE	FALSE
rs4887810_A	253.7	Other disorders of neurohypophysis	endocrine/metabolic	0.288558	0.532958	0.914677	0.14304	0.325983	53397	117	53280	290	FALSE	FALSE
rs5210_A	425.2	Secondary/extrinsic cardiomyopathies	circulatory system	0.341012	0.53296	1.03084	0.048713	0.376733	57692	919	56773	26	FALSE	FALSE
rs3775094_A	537	Other disorders of stomach and duodenum	digestive	0.998964	0.532962	0.9751	0.0404422	0.46364	54579	1247	53332	311	FALSE	FALSE
rs2908297_T	427.3	Other specified cardiac dysrhythmias	circulatory system	0.406896	0.532962	0.977762	0.0360691	0.156175	40826	3349	37477	14	FALSE	FALSE
rs497273_C	733.9	Chondromalacia	musculoskeletal	0.0293422	0.532971	1.11123	0.169159	0.344404	49529	76	49453	241	FALSE	FALSE
rs7946714_C	452.8	Postphlebitic syndrome	circulatory system	0.0695359	0.532974	1.1615	0.240122	0.216918	44782	47	44735	45	FALSE	FALSE
rs6438788_G	187	Cancer of other male genital organs	neoplasms	0.586981	0.532975	0.932408	0.11225	0.460705	25614	163	25451	28	FALSE	FALSE
rs2380950_G	287.32	Secondary thrombocytopenia	hematopoietic	0.477424	0.532978	1.06074	0.0945865	0.0957478	48304	626	47678	24	FALSE	FALSE
rs10937714_C	276.5	Hypovolemia	endocrine/metabolic	0.634119	0.53298	1.01498	0.0238516	0.212338	46233	6144	40089	491	FALSE	FALSE
rs11042984_C	364.1	Corneal opacity	sense organs	0.803701	0.532986	1.06591	0.102375	0.413081	56915	197	56718	251	FALSE	FALSE
rs7632381_C	433.5	Cerebral aneurysm	circulatory system	0.296906	0.532987	1.04515	0.070831	0.436482	52843	408	52435	7	FALSE	FALSE
rs10181515_T	962	Poisoning by hormones and synthetic substitutes	injuries & poisonings	0.133626	0.533	0.931096	0.114516	0.226415	46609	227	46382	20	FALSE	FALSE
rs4930046_A	315.1	Learning disorder	mental disorders	0.124576	0.533005	1.10951	0.166691	0.481164	57444	72	57372	624	FALSE	FALSE
rs2908289_A	599.8	Other symptoms involving urinary system	genitourinary	0.648919	0.533017	0.934151	0.109267	0.179049	45225	299	44926	16	FALSE	FALSE
rs2380949_G	217	Vascular hamartomas and non-neoplastic nevi	neoplasms	0.273641	0.533021	0.923349	0.127924	0.0953531	55887	387	55500	62	FALSE	FALSE
rs76369685_A	191.11	Cancer of brain	neoplasms	0.480791	0.533022	1.07564	0.116968	0.0590676	61091	613	60478	411	FALSE	FALSE
rs8074454_C	772	Symptoms of the muscles	symptoms	0.444585	0.533024	1.04811	0.0753748	0.330878	53958	399	53559	13	FALSE	FALSE
rs2285676_G	771.2	Cramp of limb	symptoms	0.0168513	0.533028	0.93003	0.116361	0.377282	54560	161	54399	20	FALSE	FALSE
rs55754152_A	599.3	Dysuria	genitourinary	0.968678	0.533039	0.962947	0.0605684	0.0512042	48082	3168	44914	31	FALSE	FALSE
rs11708067_G	454	Varicose veins	circulatory system	0.24567	0.533049	0.965229	0.056773	0.235373	45685	910	44775	3	FALSE	FALSE
rs1510148_T	212	Benign neoplasm of respiratory and intrathoracic organs	neoplasms	0.913279	0.53305	1.0708	0.109737	0.2614	62829	208	62621	276	FALSE	FALSE
rs2133705_C	512	Other symptoms of respiratory system	respiratory	0.319663	0.533052	1.00807	0.0128966	0.487943	53080	22507	30573	877	FALSE	FALSE
rs234866_A	579	Other symptoms involving abdomen and pelvis	digestive	0.503922	0.533055	0.982775	0.0278735	0.307053	52004	3259	48745	128	FALSE	FALSE
rs2133705_C	743	Osteoporosis, osteopenia and pathological fracture	musculoskeletal	0.0761675	0.533056	1.0121	0.0192908	0.488441	58052	6970	51082	977	FALSE	FALSE
rs10860209_A	480	Pneumonia	respiratory	0.101344	0.533058	0.983904	0.0260328	0.151455	53874	6863	47011	300	FALSE	FALSE
rs7405696_C	495	Asthma	respiratory	0.419624	0.533059	0.986674	0.0215226	0.407836	52640	5007	47633	450	FALSE	FALSE
rs55754152_A	357	Inflammatory and toxic neuropathy	neurological	0.832374	0.533064	0.95515	0.0736154	0.0514719	57682	2042	55640	38	FALSE	FALSE
rs1519480_C	728.71	Contracture of palmar fascia [Dupuytren's disease]	musculoskeletal	0.43193	0.533066	1.07888	0.121804	0.327124	47054	153	46901	5	FALSE	FALSE
rs11626787_G	189	Cancer of urinary organs (incl. kidney and bladder)	neoplasms	0.769452	0.533069	0.976846	0.0375827	0.34636	62627	1661	60966	166	FALSE	FALSE
rs867635_T	578.1	Hematemesis	digestive	0.188091	0.533072	0.927957	0.119953	0.0784969	49365	522	48843	18	FALSE	FALSE
rs2133705_C	79	Viral infection	infectious diseases	0.0867578	0.533078	1.02075	0.0329482	0.487759	50813	2006	48807	859	FALSE	FALSE
rs2523506_T	323.8	Encephalitis, non-infectious	neurological	0.375856	0.533079	1.10319	0.15755	0.160487	62139	141	61998	27	FALSE	FALSE
rs12302189_A	800.1	Fracture of neck of femur	injuries & poisonings	0.879046	0.53309	1.07107	0.110148	0.0553108	51518	777	50741	95	FALSE	FALSE
rs11075255_A	250.7	Diabetic retinopathy	endocrine/metabolic	0.823614	0.533091	0.966787	0.0541919	0.40163	56938	727	56211	301	FALSE	FALSE
rs3733227_C	313.2	Tics and stuttering	mental disorders	0.0852592	0.533097	1.08256	0.127278	0.335645	58112	137	57975	2	FALSE	FALSE
rs10734253_G	696.4	Psoriasis	dermatologic	0.449158	0.533097	0.972206	0.0452238	0.437071	51383	1020	50363	99	FALSE	FALSE
rs12531914_A	78	Viral warts & HPV	infectious diseases	0.876883	0.533098	1.02713	0.0429406	0.266481	50893	1403	49490	105	FALSE	FALSE
rs10116772_A	724	Other and unspecified disorders of back	musculoskeletal	0.745958	0.5331	1.02763	0.0437351	0.409587	50352	1112	49240	44	FALSE	FALSE
rs777355_A	327.72	Sleep related leg cramps	neurological	0.0105947	0.533106	1.1588	0.236466	0.481121	46189	36	46153	245	FALSE	FALSE
rs4433533_G	742.9	Other derangement of joint	musculoskeletal	0.454831	0.533111	1.04116	0.0647119	0.215831	52541	702	51839	14	FALSE	FALSE
rs4775238_A	355.1	Chronic pain syndrome	neurological	0.310807	0.533111	1.02502	0.0396459	0.41621	55251	1350	53901	230	FALSE	FALSE
rs3733227_C	374.2	Lagophthalmos	sense organs	0.186497	0.533115	0.887927	0.190717	0.335274	54202	65	54137	2	FALSE	FALSE
rs2380950_G	709.7	Unspecified diffuse connective tissue disease	dermatologic	0.349852	0.533117	1.10504	0.160256	0.0963127	52070	209	51861	26	FALSE	FALSE
rs4930046_A	343	Infantile cerebral palsy	neurological	0.573719	0.533119	1.04354	0.0683792	0.481798	47082	454	46628	538	FALSE	FALSE
rs2564929_T	772.4	Rhabdomyolysis	symptoms	0.583302	0.533119	0.931272	0.114246	0.328517	53737	179	53558	13	FALSE	FALSE
rs6749367_T	740.2	Osteoarthrosis, generalized	musculoskeletal	0.328412	0.533122	1.02401	0.0380638	0.253677	49356	2075	47281	374	FALSE	FALSE
rs78028320_A	610.2	Fibroadenosis of breast	genitourinary	0.440831	0.533126	1.18181	0.268034	0.188641	28101	42	28059	151	FALSE	FALSE
rs6483215_A	452.2	Deep vein thrombosis [DVT]	circulatory system	0.817988	0.533127	0.976723	0.0377903	0.237042	46785	2057	44728	58	FALSE	FALSE
rs12746673_C	175	Acquired absence of breast	neoplasms	0.00215676	0.53313	0.965735	0.0559438	0.209581	26658	1030	25628	423	FALSE	FALSE
rs16860758_G	70.4	Chronic hepatitis	infectious diseases	0.175628	0.533137	0.938983	0.10102	0.184434	49435	342	49093	534	FALSE	FALSE
rs2523507_G	653	Problems associated with amniotic cavity and membranes	pregnancy complications	0.713935	0.533137	0.956758	0.0709289	0.25986	34459	546	33913	6	FALSE	FALSE
rs7693_T	562	Diverticulosis and diverticulitis	digestive	0.577088	0.533139	0.984049	0.0258004	0.366132	44544	3836	40708	47	FALSE	FALSE
rs4701619_C	369	Infection of the eye	sense organs	0.991146	0.533147	1.03138	0.0495772	0.185912	55443	1375	54068	73	FALSE	FALSE
rs2380950_G	520.2	Disturbances in tooth eruption	digestive	0.201228	0.533149	1.08733	0.134345	0.0958336	57892	303	57589	33	FALSE	FALSE
rs16860758_G	244	Hypothyroidism	endocrine/metabolic	0.445308	0.533151	1.01415	0.0225432	0.183853	56945	8124	48821	602	FALSE	FALSE
rs757209_A	260.21	Kwashiorkor	endocrine/metabolic	0.33256	0.533155	1.16838	0.249715	0.40726	42991	33	42958	414	FALSE	FALSE
rs6136447_G	172.21	Basal cell carcinoma	neoplasms	0.602701	0.533157	0.965925	0.0556313	0.13944	54034	1492	52542	164	FALSE	FALSE
rs2564929_T	766	Neuralgia, neuritis, and radiculitis NOS	symptoms	0.100202	0.533169	1.02532	0.0401296	0.327435	56489	1451	55038	12	FALSE	FALSE
rs35533056_A	256.4	Polycystic ovaries	endocrine/metabolic	0.843881	0.533171	1.04304	0.0676221	0.388076	30360	494	29866	168	FALSE	FALSE
rs4237150_C	250.21	Type 2 diabetes with ketoacidosis	endocrine/metabolic	0.508936	0.533178	1.08347	0.128646	0.409714	43988	124	43864	105	FALSE	FALSE
rs12531914_A	528.11	Stomatitis and mucositis (ulcerative)	digestive	0.867533	0.53318	0.924274	0.126366	0.26914	58622	165	58457	121	FALSE	FALSE
rs3087948_T	800.2	Fracture of unspecified part of femur	injuries & poisonings	0.938245	0.53318	1.05473	0.0855086	0.187814	51213	446	50767	60	FALSE	FALSE
rs2523504_T	613.9	Breast disorder NOS	genitourinary	0.949784	0.533187	1.11886	0.180229	0.260659	59505	76	59429	1	FALSE	FALSE
rs10181515_T	275.6	Hypercalcemia	endocrine/metabolic	0.41543	0.533192	0.966084	0.0553727	0.226694	56455	967	55488	20	FALSE	FALSE
rs62405452_A	715.2	Ankylosing spondylitis	musculoskeletal	0.138603	0.533196	0.881019	0.203289	0.10697	53384	138	53246	11	FALSE	FALSE
rs62405453_A	715.2	Ankylosing spondylitis	musculoskeletal	0.138603	0.533196	0.881019	0.203289	0.10697	53384	138	53246	11	FALSE	FALSE
rs62405454_C	715.2	Ankylosing spondylitis	musculoskeletal	0.138603	0.533196	0.881019	0.203289	0.10697	53384	138	53246	11	FALSE	FALSE
rs777355_A	377.1	Optic atrophy	sense organs	0.506509	0.533197	1.07054	0.109382	0.481131	54084	169	53915	283	FALSE	FALSE
rs4701619_C	792.1	Papanicolaou smear of cervix or vagina with atypical squamous cells	genitourinary	0.817882	0.5332	1.03447	0.0543819	0.187132	28536	1153	27383	38	FALSE	FALSE
rs56149656_G	626.4	Premenstrual tension syndromes	genitourinary	0.0722629	0.533202	0.794215	0.369751	0.10795	23886	45	23841	28	FALSE	FALSE
rs2523504_T	647.3	Major puerperal infection	pregnancy complications	0.800299	0.533204	0.853391	0.254424	0.260597	34634	43	34591	0	FALSE	FALSE
rs7632381_C	153.2	Colon cancer	neoplasms	0.318926	0.533204	0.977001	0.0373402	0.434852	52227	1532	50695	8	FALSE	FALSE
rs1905505_A	728.1	Muscular calcification and ossification	musculoskeletal	0.648664	0.533207	1.1438	0.21562	0.288698	46689	50	46639	272	FALSE	FALSE
rs6899342_G	736.2	Acquired deformities of finger	musculoskeletal	0.830668	0.533207	0.905662	0.159021	0.247706	54381	112	54269	90	FALSE	FALSE
rs6438788_G	446.8	Thrombotic microangiopathy	circulatory system	0.111232	0.53321	0.856297	0.248972	0.462405	51044	33	51011	60	FALSE	FALSE
rs11042984_C	802	Fracture of pelvis	injuries & poisonings	0.868081	0.533222	1.04305	0.0676456	0.413816	51071	456	50615	227	FALSE	FALSE
rs6438788_G	555	Inflammatory bowel disease and other gastroenteritis and colitis	digestive	0.129298	0.533225	1.01865	0.0296552	0.461456	43146	2445	40701	53	FALSE	FALSE
rs2523504_T	312	Conduct disorders	mental disorders	0.989919	0.533229	1.04468	0.0701452	0.261508	58503	527	57976	1	FALSE	FALSE
rs35533056_A	599.8	Other symptoms involving urinary system	genitourinary	0.916235	0.533233	0.948169	0.0854193	0.385577	45013	296	44717	237	FALSE	FALSE
rs3213571_C	228	Hemangioma and lymphangioma, any site	neoplasms	0.908489	0.533237	0.948986	0.0840378	0.0833401	61483	1008	60475	126	FALSE	FALSE
rs7405696_C	411.2	Myocardial infarction	circulatory system	0.421483	0.533252	0.984206	0.025552	0.407987	49906	3953	45953	428	FALSE	FALSE
rs724016_G	656.26	Transitory tachypnea or apnea of newborn	pregnancy complications	0.13521	0.533254	0.933587	0.110298	0.435499	61914	207	61707	16	FALSE	FALSE
rs1250542_A	528.5	Diseases of lips	digestive	0.988703	0.533254	1.09515	0.145887	0.374539	58508	98	58410	171	FALSE	FALSE
rs497273_C	288.2	Elevated white blood cell count	hematopoietic	0.358907	0.533263	1.01541	0.0245374	0.34532	49473	4062	45411	234	FALSE	FALSE
rs4701619_C	800.3	Fracture of tibia and fibula	injuries & poisonings	0.951942	0.533266	0.958731	0.0676454	0.185861	51525	761	50764	64	FALSE	FALSE
rs11263762_A	994.21	Septic shock	injuries & poisonings	0.87808	0.533272	0.97599	0.0390077	0.409854	58261	1403	56858	88	FALSE	FALSE
rs2239525_G	227.1	Benign neoplasm of adrenal gland	neoplasms	0.981045	0.533278	0.927481	0.120837	0.260337	61380	183	61197	0	FALSE	FALSE
rs2239526_G	227.1	Benign neoplasm of adrenal gland	neoplasms	0.981045	0.533278	0.927481	0.120837	0.260337	61380	183	61197	0	FALSE	FALSE
rs11890449_T	496.2	Chronic bronchitis	respiratory	0.976294	0.533289	0.947333	0.0868468	0.0513637	49461	1469	47992	36	FALSE	FALSE
rs11626787_G	790.1	Elevated sedimentation rate	symptoms	0.587072	0.533291	0.947426	0.0866896	0.347312	53976	302	53674	137	FALSE	FALSE
rs10766395_C	360	Disorders of the globe	sense organs	0.277859	0.533293	0.930591	0.115469	0.381003	56640	163	56477	502	FALSE	FALSE
rs6889788_A	223	Benign neoplasm of kidney and other urinary organs	neoplasms	0.736521	0.533298	1.15803	0.23551	0.186201	47881	55	47826	56	FALSE	FALSE
rs2285676_G	389	Hearing loss	sense organs	0.402543	0.533299	0.98662	0.0216221	0.376748	59784	5062	54722	25	FALSE	FALSE
rs10116772_A	700	Corns and callosities	dermatologic	0.60227	0.533302	1.04757	0.0745927	0.409143	56270	374	55896	46	FALSE	FALSE
rs1250109_C	287.1	Spontaneous ecchymoses	hematopoietic	0.104145	0.533314	0.902252	0.165118	0.172797	47822	138	47684	17	FALSE	FALSE
rs62432360_C	38	Septicemia	infectious diseases	0.685305	0.533317	0.983002	0.0275206	0.179315	55765	5050	50715	783	FALSE	FALSE
rs1799884_T	613.9	Breast disorder NOS	genitourinary	0.3618	0.533324	1.13522	0.2036	0.177993	59505	76	59429	1	FALSE	FALSE
rs2380950_G	272.1	Hyperlipidemia	endocrine/metabolic	0.227173	0.533332	0.984715	0.0247264	0.0959522	58550	19105	39445	31	FALSE	FALSE
rs55754152_A	727.8	Plica syndrome	musculoskeletal	0.913244	0.533333	1.23838	0.343224	0.0513738	46950	73	46877	31	FALSE	FALSE
rs10814915_T	628	Ovarian cyst	genitourinary	0.570097	0.53334	1.03129	0.0494642	0.423525	24701	872	23829	48	FALSE	FALSE
rs1848068_T	361	Retinal detachments and defects	sense organs	0.525867	0.533342	1.04944	0.077468	0.335026	57294	373	56921	37	FALSE	FALSE
rs8003022_G	286.13	Congenital factor VIII disorder	hematopoietic	0.787255	0.533342	0.899053	0.170832	0.393345	47738	74	47664	38	FALSE	FALSE
rs6031558_C	568	Other disorders of peritoneum	digestive	0.979302	0.533343	0.968787	0.0509068	0.328433	52344	894	51450	21	FALSE	FALSE
rs12593201_A	592.13	Chronic interstitial cystitis	genitourinary	0.552972	0.533344	1.07008	0.108736	0.267211	46091	215	45876	11	FALSE	FALSE
rs6885132_G	603.2	Spermatocele	genitourinary	0.259395	0.533357	0.805065	0.348107	0.10024	19588	56	19532	25	FALSE	FALSE
rs78028320_A	740.12	Osteoarthrosis, localized, secondary	musculoskeletal	0.087152	0.533366	0.91863	0.136258	0.187764	47557	185	47372	269	FALSE	FALSE
rs6483215_A	742.2	Pathological, developmental or recurrent dislocation	musculoskeletal	0.676881	0.533367	0.898193	0.172378	0.236578	51892	99	51793	64	FALSE	FALSE
rs116761056_T	736.4	Genu valgum or varum (acquired)	musculoskeletal	0.0643362	0.533368	0.533815	1.00776	0.0190305	54255	48	54207	153	FALSE	FALSE
rs10993460_C	736	Other acquired deformities of limbs	musculoskeletal	0.829896	0.533376	1.07442	0.115248	0.0881161	54763	449	54314	39	FALSE	FALSE
rs3775094_A	580.13	Acute glomerulonephritis, NOS	genitourinary	0.992663	0.533381	1.12973	0.19584	0.462277	45781	52	45729	264	FALSE	FALSE
rs6867984_A	715.2	Ankylosing spondylitis	musculoskeletal	0.13521	0.533386	0.881071	0.203288	0.106963	53383	138	53245	12	FALSE	FALSE
rs7405696_C	202	Cancer of other lymphoid, histiocytic tissue	neoplasms	0.489292	0.533399	1.03721	0.0586585	0.407937	60176	608	59568	513	FALSE	FALSE
rs7531911_G	427.1	Paroxysmal tachycardia, unspecified	circulatory system	0.63513	0.533403	1.01911	0.0303926	0.295902	40407	2942	37465	28	FALSE	FALSE
rs3802113_G	187.1	Malignant neoplasm of unspecified male genital organ	neoplasms	0.0240174	0.533405	0.798377	0.361542	0.166549	25476	33	25443	37	FALSE	FALSE
rs6483215_A	333.1	Essential tremor	neurological	0.823195	0.533407	1.04073	0.0641004	0.235449	47764	672	47092	60	FALSE	FALSE
rs7693_T	371.3	Inflammation of eyelids	sense organs	0.211881	0.533407	1.03239	0.0511835	0.363442	54929	841	54088	53	FALSE	FALSE
rs8003022_G	209	Neuroendocrine tumors	neoplasms	0.972933	0.533407	0.932237	0.112663	0.392501	63252	168	63084	53	FALSE	FALSE
rs2908297_T	480.5	Bronchopneumonia and lung abscess	respiratory	0.357672	0.533417	1.07298	0.113101	0.15599	47535	289	47246	17	FALSE	FALSE
rs1971152_C	573.1	Chronic passive congestion of liver	digestive	0.909722	0.533428	0.88765	0.191364	0.411397	46415	58	46357	335	FALSE	FALSE
rs4775238_A	258.1	Postablative ovarian failure	endocrine/metabolic	0.340271	0.533429	1.13948	0.209663	0.41468	29946	46	29900	131	FALSE	FALSE
rs10993460_C	218	Benign neoplasm of uterus	neoplasms	0.876851	0.53343	1.05715	0.0892423	0.0880209	31004	764	30240	23	FALSE	FALSE
rs4775238_A	805	Fracture of vertebral column without mention of spinal cord injury	injuries & poisonings	0.205681	0.533433	1.02378	0.0377342	0.415383	52123	1503	50620	223	FALSE	FALSE
rs6031558_C	707.1	Decubitus ulcer	dermatologic	0.958878	0.533433	0.968654	0.0511388	0.328028	60632	886	59746	25	FALSE	FALSE
rs10039427_A	597.2	Urinary complications NEC	genitourinary	0.881957	0.533435	0.913026	0.146107	0.185989	56377	167	56210	227	FALSE	FALSE
rs1016565_A	916	Contusion	injuries & poisonings	0.627542	0.533437	1.02566	0.0406828	0.310145	59398	1435	57963	123	FALSE	FALSE
rs12531914_A	306	Other mental disorder	mental disorders	0.795658	0.533438	1.02195	0.0348702	0.269342	38336	2191	36145	76	FALSE	FALSE
rs2941257_T	117.1	Histoplasmosis	infectious diseases	0.936019	0.533439	0.929468	0.117448	0.261253	53540	194	53346	237	FALSE	FALSE
rs1519480_C	656.2	Respiratory conditions of fetus and newborn	pregnancy complications	0.0429758	0.533439	1.04553	0.0714972	0.326878	62303	587	61716	5	FALSE	FALSE
rs11708903_G	327.1	Hypersomnia	neurological	0.529716	0.533442	1.04347	0.0683321	0.456743	46755	436	46319	68	FALSE	FALSE
rs1848067_T	79	Viral infection	infectious diseases	0.425818	0.533447	1.02124	0.0337476	0.36013	51580	2038	49542	52	FALSE	FALSE
rs28582094_G	420.2	Pericarditis	circulatory system	0.520568	0.533455	1.02987	0.0472678	0.2673	57920	1158	56762	42	FALSE	FALSE
rs12746673_C	290.3	Other persistent mental disorders due to conditions classified elsewhere	mental disorders	0.169029	0.53346	0.95644	0.0715196	0.208457	49389	620	48769	801	FALSE	FALSE
rs1250590_A	512.2	Painful respiration	respiratory	0.919073	0.533462	1.03145	0.0497219	0.476546	31444	835	30609	536	FALSE	FALSE
rs4237150_C	614.4	Inflammatory diseases of uterus, except cervix	genitourinary	0.525189	0.533462	0.853155	0.255029	0.410354	31050	33	31017	79	FALSE	FALSE
rs7946714_C	429.2	Abnormal function study of cardiovascular system	circulatory system	0.304338	0.533464	1.04058	0.0638766	0.214839	50312	730	49582	51	FALSE	FALSE
rs2523507_G	722.9	Other and unspecified disc disorder	musculoskeletal	0.980565	0.53347	0.92679	0.122091	0.261339	49455	180	49275	6	FALSE	FALSE
rs1510148_T	695.41	Cutaneous lupus erythematosus	dermatologic	0.974436	0.533478	0.925122	0.124987	0.26193	51468	171	51297	231	FALSE	FALSE
rs11085259_T	689	Disorder of skin and subcutaneous tissue NOS	dermatologic	0.427333	0.533479	1.03004	0.0475308	0.18035	59903	1529	58374	172	FALSE	FALSE
rs6817471_C	709.5	Dermatomyositis	dermatologic	0.079845	0.53348	1.08656	0.133314	0.334927	51971	124	51847	39	FALSE	FALSE
rs11564710_A	594.2	Calculus of lower urinary tract	genitourinary	0.720138	0.533481	0.929111	0.118078	0.416171	56788	151	56637	125	FALSE	FALSE
rs8070737_T	379.9	Pain, swelling or discharge of eye	sense organs	0.454564	0.533487	1.07746	0.119809	0.181211	54387	227	54160	22	FALSE	FALSE
rs1250542_A	766	Neuralgia, neuritis, and radiculitis NOS	symptoms	0.988145	0.533489	1.02456	0.0389703	0.374556	56340	1447	54893	165	FALSE	FALSE
rs1971152_C	723	Other disorders of cervical region	musculoskeletal	0.75098	0.533491	0.965183	0.05691	0.410986	49582	656	48926	375	FALSE	FALSE
rs2380949_G	189.21	Malignant neoplasm of bladder	neoplasms	0.211364	0.533491	1.05443	0.0851132	0.0954248	61855	798	61057	68	FALSE	FALSE
rs10814915_T	481	Influenza	respiratory	0.820853	0.533498	1.03372	0.0532647	0.426432	47915	728	47187	84	FALSE	FALSE
rs757209_A	444.1	Arterial embolism and thrombosis of lower extremity artery	circulatory system	0.368972	0.5335	1.06861	0.106574	0.406296	50782	182	50600	492	FALSE	FALSE
rs8121252_T	514.2	Solitary pulmonary nodule	respiratory	0.580901	0.533516	1.02351	0.0373197	0.342038	54187	1668	52519	192	FALSE	FALSE
rs2924447_A	592.13	Chronic interstitial cystitis	genitourinary	0.0541524	0.533518	0.914764	0.143083	0.140741	45676	214	45462	448	FALSE	FALSE
rs3733227_C	110.1	Dermatophytosis	infectious diseases	0.359894	0.53352	0.979139	0.0338586	0.335506	55680	2110	53570	2	FALSE	FALSE
rs2380950_G	550.6	Incisional hernia	digestive	0.0230591	0.533522	1.04951	0.07761	0.0951954	55239	970	54269	26	FALSE	FALSE
rs5210_A	381.2	Eustachian tube disorders	sense organs	0.403659	0.533524	0.978872	0.0342962	0.37662	56249	1890	54359	23	FALSE	FALSE
rs2523506_T	79.2	Infectious mononucleosis	infectious diseases	0.349802	0.533539	0.902859	0.164129	0.16079	49717	149	49568	22	FALSE	FALSE
rs56149656_G	411	Ischemic Heart Disease	circulatory system	0.0719599	0.533539	0.982809	0.0278508	0.106158	57584	11304	46280	83	FALSE	FALSE
rs35498576_C	253.1	Pituitary hyperfunction	endocrine/metabolic	0.386727	0.533541	1.07523	0.116495	0.280533	53630	179	53451	117	FALSE	FALSE
rs142848532_T	565.1	Anal and rectal polyp	digestive	0.0579894	0.533544	1.15467	0.230995	0.0476167	50833	181	50652	850	FALSE	FALSE
rs6103716_C	187.2	Malignant neoplasm of testis	neoplasms	0.850638	0.533546	0.914917	0.142824	0.315399	25566	117	25449	31	FALSE	FALSE
rs2380950_G	795.8	Abnormal tumor markers	symptoms	0.381749	0.533547	0.928958	0.11836	0.0955614	62227	443	61784	34	FALSE	FALSE
rs1848067_T	696.41	Psoriasis vulgaris	dermatologic	0.641264	0.533549	0.968023	0.0521997	0.360135	51228	820	50408	52	FALSE	FALSE
rs1364809_C	368.3	Anisometropia	sense organs	0.251807	0.533551	0.637337	0.723516	0.0249045	57841	50	57791	9	FALSE	FALSE
rs7632381_C	276.11	Hyperosmolality and/or hypernatremia	endocrine/metabolic	0.351895	0.533551	0.967688	0.0527567	0.43495	41245	754	40491	8	FALSE	FALSE
rs11075256_G	70.1	Viral hepatitis A	infectious diseases	0.587352	0.533557	0.824306	0.31034	0.295072	49537	27	49510	81	FALSE	FALSE
rs2268570_G	315.1	Learning disorder	mental disorders	0.982274	0.533558	1.10949	0.166884	0.42015	57777	73	57704	287	FALSE	FALSE
rs724016_G	427.41	Ventricular fibrillation and flutter	circulatory system	0.107873	0.533561	0.944394	0.0918956	0.434177	37730	247	37483	7	FALSE	FALSE
rs6899342_G	415	Pulmonary heart disease	circulatory system	0.97327	0.533564	1.01764	0.0280947	0.248502	54895	3744	51151	89	FALSE	FALSE
rs76369685_A	71.1	HIV infection, symptomatic	infectious diseases	0.371581	0.533565	0.927891	0.120212	0.0586916	49939	669	49270	336	FALSE	FALSE
rs2268569_T	604	Disorders of penis	genitourinary	0.207706	0.533571	0.927582	0.120749	0.081473	20068	514	19554	2	FALSE	FALSE
rs1411435_G	191	Manlignant and unknown neoplasms of brain and nervous system	neoplasms	0.0227378	0.533573	1.0503	0.0788276	0.0958828	61716	908	60808	70	FALSE	FALSE
rs1519480_C	758.1	Chromosomal anomalies	congenital anomalies	0.233763	0.533576	0.951966	0.0790709	0.327373	60984	392	60592	5	FALSE	FALSE
rs6438788_G	394.1	Mitral valve stenosis and aortic valve stenosis	circulatory system	0.261435	0.533576	1.03975	0.0626147	0.462992	50908	529	50379	61	FALSE	FALSE
rs1519480_C	174.11	Malignant neoplasm of female breast	neoplasms	0.692522	0.533576	1.01968	0.0313124	0.326635	30805	2620	28185	4	FALSE	FALSE
rs28582094_G	174.3	Neoplasm of uncertain behavior of breast	neoplasms	0.324245	0.533576	0.916483	0.140086	0.266948	55743	137	55606	43	FALSE	FALSE
rs11708903_G	536	Disorders of function of stomach	digestive	0.259366	0.533577	1.02249	0.0357249	0.454703	55180	1631	53549	76	FALSE	FALSE
rs11708903_G	599.6	Oliguria and anuria	genitourinary	0.293848	0.533586	1.06275	0.097759	0.455102	45091	211	44880	65	FALSE	FALSE
rs13282002_C	743.9	Osteopenia or other disorder of bone and cartilage	musculoskeletal	0.70116	0.533591	1.02378	0.0377573	0.158377	54525	2960	51565	369	FALSE	FALSE
rs2239525_G	365.2	Primary angle-closure glaucoma	sense organs	0.976226	0.533599	1.07198	0.111657	0.261695	57160	204	56956	0	FALSE	FALSE
rs2239526_G	365.2	Primary angle-closure glaucoma	sense organs	0.976226	0.533599	1.07198	0.111657	0.261695	57160	204	56956	0	FALSE	FALSE
rs2380949_G	794	Abnormal results of other function studies (bladder, pancreas, placenta, spleen, etc)	symptoms	0.159992	0.533607	0.805575	0.347301	0.0954453	62968	58	62910	69	FALSE	FALSE
rs867635_T	276.1	Electrolyte imbalance	endocrine/metabolic	0.96853	0.533609	1.01811	0.0288264	0.0790458	51603	11120	40483	21	FALSE	FALSE
rs6889788_A	180.1	Cervical cancer	neoplasms	0.822381	0.53362	1.06831	0.106151	0.186931	27676	288	27388	32	FALSE	FALSE
rs4558932_C	444	Arterial embolism and thrombosis	circulatory system	0.183929	0.533624	1.04894	0.0767629	0.212023	51070	501	50569	526	FALSE	FALSE
rs2285676_G	709	Diffuse diseases of connective tissue	dermatologic	0.375611	0.533629	1.02641	0.0418713	0.376883	53108	1242	51866	18	FALSE	FALSE
rs234866_A	275.1	Disorders of iron metabolism	hematopoietic	0.666885	0.533636	1.06101	0.0951387	0.3073	55633	256	55377	137	FALSE	FALSE
rs76177300_A	642.1	Preeclampsia and eclampsia	pregnancy complications	0.698085	0.533638	0.878836	0.207494	0.0465505	34382	305	34077	503	FALSE	FALSE
rs13282002_C	577.3	Cyst and pseudocyst of pancreas	digestive	0.622269	0.533642	1.05942	0.092734	0.158463	60850	421	60429	410	FALSE	FALSE
rs6136447_G	714.1	Rheumatoid arthritis	musculoskeletal	0.564199	0.533647	0.968383	0.0516144	0.139469	54797	1695	53102	167	FALSE	FALSE
rs10116772_A	647.3	Major puerperal infection	pregnancy complications	0.718232	0.533652	1.14607	0.219043	0.408435	34604	43	34561	32	FALSE	FALSE
rs6103716_C	792	Abnormal Papanicolaou smear of cervix and cervical HPV	genitourinary	0.414681	0.533654	1.0264	0.0418589	0.315524	28768	1379	27389	35	FALSE	FALSE
rs1848067_T	71	Human immunodeficiency virus [HIV] disease	infectious diseases	0.365793	0.533657	1.03585	0.0565897	0.359934	50230	688	49542	50	FALSE	FALSE
rs1250542_A	599.6	Oliguria and anuria	genitourinary	0.902398	0.533658	1.06433	0.100159	0.372766	45035	211	44824	124	FALSE	FALSE
rs3802113_G	870.1	Open wound or laceration of eye or eyelid	injuries & poisonings	0.546785	0.533661	0.852509	0.25637	0.164975	55678	62	55616	51	FALSE	FALSE
rs6485473_G	573.3	Hepatomegaly	digestive	0.499091	0.533662	0.94763	0.0864225	0.31669	46937	317	46620	57	FALSE	FALSE
rs497273_C	271.9	Other disorders of carbohydrate transport and metabolism	endocrine/metabolic	0.13271	0.533664	0.870691	0.222467	0.345989	61947	48	61899	297	FALSE	FALSE
rs6899343_T	288.11	Neutropenia	hematopoietic	0.935431	0.533666	0.975687	0.039544	0.247553	47105	1834	45271	389	FALSE	FALSE
rs35498576_C	315.2	Speech and language disorder	mental disorders	0.211562	0.533668	0.958869	0.0674797	0.280539	58475	614	57861	120	FALSE	FALSE
rs2564929_T	609.2	Abnormal spermatozoa	genitourinary	0.169867	0.533674	0.853213	0.255051	0.327266	19585	37	19548	8	FALSE	FALSE
rs56149656_G	340.1	Migrain with aura	neurological	0.225713	0.533682	0.947858	0.0860394	0.107182	55140	748	54392	82	FALSE	FALSE
rs10133035_T	733.4	Aseptic necrosis of bone	musculoskeletal	0.370945	0.533684	1.04791	0.0751875	0.352458	49735	387	49348	355	FALSE	FALSE
rs9489217_C	556.11	Angiodysplasia of intestine (without mention of hemorrhage)	digestive	0.32516	0.533686	1.10993	0.167577	0.45031	40813	72	40741	11	FALSE	FALSE
rs2133705_C	293	Symptoms involving head and neck	mental disorders	0.413579	0.533687	1.0669	0.104041	0.488459	57922	187	57735	961	FALSE	FALSE
rs6136447_G	250.1	Type 1 diabetes	endocrine/metabolic	0.0463224	0.533688	1.02832	0.044869	0.139027	46020	2184	43836	142	FALSE	FALSE
rs9901746_A	656.5	Hematological disorders of newborn	pregnancy complications	0.40503	0.533691	0.927642	0.12068	0.407092	61254	160	61094	653	FALSE	FALSE
rs12453443_G	444.1	Arterial embolism and thrombosis of lower extremity artery	circulatory system	0.282558	0.533693	1.06866	0.106692	0.403424	50675	182	50493	604	FALSE	FALSE
rs11650000_A	38.3	Bacteremia	infectious diseases	0.12481	0.533696	1.01925	0.0306375	0.454558	53508	2253	51255	173	FALSE	FALSE
rs78028320_A	750.21	Congenital anomalies of intestine	congenital anomalies	0.587762	0.533706	1.08184	0.126392	0.188445	59150	200	58950	326	FALSE	FALSE
rs11075256_G	292.6	Hallucinations	mental disorders	0.231959	0.533708	0.935047	0.107909	0.295023	49664	214	49450	75	FALSE	FALSE
rs11776904_C	117.3	Blastomycotic infection	infectious diseases	0.572209	0.533708	0.761829	0.437102	0.158848	52736	24	52712	912	FALSE	FALSE
rs1250542_A	499	Cystic fibrosis	respiratory	0.985282	0.533709	0.941041	0.0976438	0.374115	63149	230	62919	180	FALSE	FALSE
rs10937714_C	596.5	Functional disorders of bladder	genitourinary	0.111229	0.53371	1.02957	0.046819	0.212312	57227	1380	55847	617	FALSE	FALSE
rs72979712_T	442.3	Aneurysm of artery of lower extremity	circulatory system	0.497734	0.533713	0.8084	0.341768	0.0524123	51133	111	51022	51	FALSE	FALSE
rs3802113_G	733.2	Cyst of bone	musculoskeletal	0.544929	0.533714	1.1454	0.218127	0.164806	49701	71	49630	54	FALSE	FALSE
rs10842991_T	758.1	Chromosomal anomalies	congenital anomalies	0.161286	0.533716	0.942171	0.0957167	0.19166	60469	387	60082	541	FALSE	FALSE
rs12746673_C	401	Hypertension	circulatory system	0.670054	0.533725	1.01111	0.0177467	0.208569	57343	26080	31263	929	FALSE	FALSE
rs72648855_T	519.2	Respiratory complications	respiratory	0.0607421	0.533729	1.10934	0.166743	0.107411	56363	174	56189	25	FALSE	FALSE
rs72650615_C	519.2	Respiratory complications	respiratory	0.0607421	0.533729	1.10934	0.166743	0.107411	56363	174	56189	25	FALSE	FALSE
rs4558932_C	530.2	Esophageal bleeding (varices/hemorrhage)	digestive	0.0253673	0.533729	1.0354	0.0559044	0.211438	37848	974	36874	385	FALSE	FALSE
rs11085259_T	592.1	Cystitis	genitourinary	0.657155	0.533735	0.967073	0.0538018	0.180557	47010	1251	45759	137	FALSE	FALSE
rs76369685_A	874	Complication of amputation stump	injuries & poisonings	0.607265	0.533737	0.847678	0.265549	0.0588251	55444	143	55301	378	FALSE	FALSE
rs3087948_T	300.4	Dysthymic disorder	mental disorders	0.936323	0.533737	0.965078	0.0571192	0.187517	37242	1079	36163	53	FALSE	FALSE
rs72648855_T	260.3	Adult failure to thrive	endocrine/metabolic	0.241092	0.533739	0.953766	0.0760667	0.108339	44324	982	43342	13	FALSE	FALSE
rs72650615_C	260.3	Adult failure to thrive	endocrine/metabolic	0.241092	0.533739	0.953766	0.0760667	0.108339	44324	982	43342	13	FALSE	FALSE
rs8070737_T	185	Cancer of prostate	neoplasms	0.953112	0.533741	1.0316	0.0499999	0.181845	22313	1661	20652	6	FALSE	FALSE
rs72648855_T	442.11	Abdominal aortic aneurysm	circulatory system	0.0658781	0.533742	0.945539	0.0899883	0.107647	51762	708	51054	21	FALSE	FALSE
rs72650615_C	442.11	Abdominal aortic aneurysm	circulatory system	0.0658781	0.533742	0.945539	0.0899883	0.107647	51762	708	51054	21	FALSE	FALSE
rs13282002_C	454.11	Varicose veins of lower extremity, symptomtic	circulatory system	0.626611	0.533745	1.05856	0.0914492	0.158583	44926	441	44485	312	FALSE	FALSE
rs2948567_T	558	Noninfectious gastroenteritis	digestive	0.823543	0.533745	0.980793	0.0311643	0.333391	43053	2504	40549	230	FALSE	FALSE
rs10771372_T	565.1	Anal and rectal polyp	digestive	0.572729	0.533749	0.918251	0.137049	0.191351	51241	183	51058	429	FALSE	FALSE
rs116761056_T	221	Benign neoplasm of other female genital organs	neoplasms	0.230534	0.533753	0.534242	1.00742	0.0199462	27524	51	27473	81	FALSE	FALSE
rs7632381_C	427.3	Other specified cardiac dysrhythmias	circulatory system	0.00191837	0.533754	0.983771	0.0262938	0.434979	40833	3351	37482	7	FALSE	FALSE
rs1971152_C	939	Atopic/contact dermatitis due to other or unspecified	dermatologic	0.791872	0.533757	0.984072	0.0258023	0.411051	51749	3347	48402	385	FALSE	FALSE
rs4930046_A	433.31	Transient cerebral ischemia	circulatory system	0.0393806	0.533761	0.982446	0.0284601	0.482549	54609	2734	51875	602	FALSE	FALSE
rs10937714_C	771	Musculoskeletal symptoms referable to limbs	symptoms	0.365899	0.533765	1.03613	0.0570402	0.211644	54776	931	53845	608	FALSE	FALSE
rs1411435_G	568	Other disorders of peritoneum	digestive	0.0355575	0.533766	0.949692	0.08295	0.0955002	52314	894	51420	54	FALSE	FALSE
rs12493_T	180.1	Cervical cancer	neoplasms	0.821354	0.533774	1.06828	0.10615	0.186933	27673	288	27385	35	FALSE	FALSE
rs35533056_A	278.11	Morbid obesity	endocrine/metabolic	0.911788	0.533774	1.02084	0.0331498	0.38539	50672	3854	46818	266	FALSE	FALSE
rs11650000_A	656.26	Transitory tachypnea or apnea of newborn	pregnancy complications	0.086285	0.533777	1.07027	0.109145	0.452945	61726	207	61519	209	FALSE	FALSE
rs10133035_T	710.11	Acute osteomyelitis	musculoskeletal	0.819806	0.533782	0.952618	0.0780101	0.353505	51896	369	51527	364	FALSE	FALSE
rs3775094_A	710	Osteomyelitis, periostitis, and other infections involving bone	musculoskeletal	0.961748	0.533785	0.975974	0.0390838	0.462944	52947	1351	51596	302	FALSE	FALSE
rs56149656_G	613.5	Mastodynia	genitourinary	0.362685	0.533793	0.948145	0.0855763	0.106037	60125	777	59348	84	FALSE	FALSE
rs72648855_T	503	Pulmonary congestion and hypostasis	respiratory	0.410373	0.533799	1.03336	0.0527403	0.107221	45061	1934	43127	22	FALSE	FALSE
rs72650615_C	503	Pulmonary congestion and hypostasis	respiratory	0.410373	0.533799	1.03336	0.0527403	0.107221	45061	1934	43127	22	FALSE	FALSE
rs6136447_G	527.7	Disturbance of salivary secretion	digestive	0.631235	0.5338	0.944131	0.0923959	0.138852	58926	520	58406	180	FALSE	FALSE
rs4887810_A	723	Other disorders of cervical region	musculoskeletal	0.723245	0.533802	1.0375	0.0591703	0.326073	49676	657	49019	274	FALSE	FALSE
rs13282002_C	333.3	Tics and choreas	neurological	0.332817	0.533806	1.14143	0.212604	0.159289	46921	78	46843	317	FALSE	FALSE
rs2908297_T	296.2	Depression	mental disorders	0.105464	0.53381	0.986419	0.0219776	0.157169	46644	10445	36199	19	FALSE	FALSE
rs1971152_C	253.3	Diabetes insipidus	endocrine/metabolic	0.940218	0.533824	1.10113	0.154831	0.410025	53259	85	53174	404	FALSE	FALSE
rs11776904_C	535.2	Atrophic gastritis	digestive	0.49474	0.533833	1.05349	0.0837536	0.158021	53284	526	52758	927	FALSE	FALSE
rs7163757_T	401.21	Hypertensive heart disease	circulatory system	0.912933	0.533834	0.981643	0.0297791	0.421063	35256	3505	31751	19	FALSE	FALSE
rs11650000_A	270.2	Disorders of amino-acid metabolism	endocrine/metabolic	0.501902	0.533835	1.09807	0.150368	0.453168	58934	90	58844	202	FALSE	FALSE
rs1250590_A	426.25	Other heart block	circulatory system	0.755167	0.533839	0.882819	0.200328	0.474889	36916	51	36865	656	FALSE	FALSE
rs11626787_G	567	Peritonitis and retroperitoneal infections	digestive	0.384347	0.533839	0.972308	0.0451375	0.347902	52463	1121	51342	138	FALSE	FALSE
rs4984980_A	798.1	Chronic fatigue syndrome	symptoms	0.0878553	0.533841	1.04089	0.0644209	0.187042	36810	809	36001	401	FALSE	FALSE
rs11263762_A	189.1	Cancer of kidney and renal pelvis	neoplasms	0.786704	0.533841	1.02929	0.0464093	0.410114	62012	982	61030	97	FALSE	FALSE
rs11989843_G	275.2	Disorders of copper metabolism	endocrine/metabolic	0.621928	0.533842	1.21515	0.313213	0.194694	55125	29	55096	432	FALSE	FALSE
rs10766395_C	527.7	Disturbance of salivary secretion	digestive	0.024346	0.533844	0.960486	0.0648013	0.380668	58601	516	58085	520	FALSE	FALSE
rs72979712_T	430.3	Subdural hemorrhage	circulatory system	0.587414	0.533844	0.891667	0.184301	0.0525557	52725	334	52391	54	FALSE	FALSE
rs72648855_T	722.9	Other and unspecified disc disorder	musculoskeletal	0.219386	0.533846	0.894623	0.178982	0.107176	49442	180	49262	23	FALSE	FALSE
rs72650615_C	722.9	Other and unspecified disc disorder	musculoskeletal	0.219386	0.533846	0.894623	0.178982	0.107176	49442	180	49262	23	FALSE	FALSE
rs2908289_A	117.1	Histoplasmosis	infectious diseases	0.453394	0.533846	1.08386	0.129443	0.178708	53747	194	53553	19	FALSE	FALSE
rs2908297_T	840.2	Rotator cuff (capsule) sprain	injuries & poisonings	0.598507	0.533848	0.944898	0.0911018	0.156248	55463	485	54978	20	FALSE	FALSE
rs6031558_C	939	Atopic/contact dermatitis due to other or unspecified	dermatologic	0.975935	0.53385	0.983396	0.0269121	0.328273	52100	3366	48734	19	FALSE	FALSE
rs6438788_G	285.2	Anemia of chronic disease	hematopoietic	0.156564	0.533852	0.985198	0.0239701	0.461234	43943	4000	39943	52	FALSE	FALSE
rs730497_A	370.2	Superficial keratitis	sense organs	0.588524	0.533854	1.12843	0.194221	0.178374	54184	82	54102	38	FALSE	FALSE
rs2523506_T	246	Other disorders of thyroid	endocrine/metabolic	0.583582	0.533865	0.953849	0.0759504	0.160896	49967	679	49288	21	FALSE	FALSE
rs7632381_C	447.1	Stricture of artery	circulatory system	0.765417	0.53387	1.07042	0.109386	0.435732	51231	168	51063	8	FALSE	FALSE
rs2523504_T	448	Disease of capillaries	circulatory system	0.875247	0.53387	1.19746	0.289669	0.261008	51098	28	51070	0	FALSE	FALSE
rs777355_A	250.11	Type 1 diabetes with ketoacidosis	endocrine/metabolic	0.556362	0.533874	0.948052	0.0857513	0.480862	44022	278	43744	228	FALSE	FALSE
rs72727388_C	740	Osteoarthrosis	musculoskeletal	0.552717	0.533893	0.988296	0.0189251	0.273442	57418	10345	47073	702	FALSE	FALSE
rs4237150_C	555.2	Ulcerative colitis	digestive	0.597879	0.533895	0.973348	0.0434252	0.412245	41781	1130	40651	107	FALSE	FALSE
rs12593201_A	300.8	Acute reaction to stress	mental disorders	0.815574	0.533895	0.920401	0.133339	0.265114	36356	153	36203	13	FALSE	FALSE
rs3775094_A	723.1	Torticollis	musculoskeletal	0.980686	0.533895	1.10813	0.165053	0.462802	49075	73	49002	294	FALSE	FALSE
rs2380950_G	530.11	GERD	digestive	0.321328	0.533896	0.98485	0.02454	0.0958047	50890	13679	37211	30	FALSE	FALSE
rs11708067_G	269	Proteinuria	endocrine/metabolic	0.163455	0.533904	0.97293	0.0441164	0.23642	60528	1493	59035	3	FALSE	FALSE
rs1905505_A	694	Dyschromia and Vitiligo	dermatologic	0.809259	0.533908	1.02427	0.0385459	0.288752	54242	1714	52528	317	FALSE	FALSE
rs10181515_T	870.4	Open wound of nose and sinus	injuries & poisonings	0.0516789	0.533912	1.19845	0.291027	0.22614	55678	31	55647	21	FALSE	FALSE
rs1971152_C	379.9	Pain, swelling or discharge of eye	sense organs	0.936001	0.533915	0.941656	0.0966419	0.41049	54022	225	53797	402	FALSE	FALSE
rs13136239_A	211	Benign neoplasm of other parts of digestive system	neoplasms	0.476039	0.533917	0.958437	0.0682462	0.331686	56570	498	56072	639	FALSE	FALSE
rs4660895_T	130	Spirochetal infection	infectious diseases	0.00458452	0.53392	0.883556	0.199025	0.295272	60236	64	60172	34	FALSE	FALSE
rs55754152_A	496.3	Bronchiectasis	respiratory	0.973769	0.53392	1.08566	0.132135	0.0513761	48544	545	47999	27	FALSE	FALSE
rs6438788_G	253.2	Pituitary hypofunction	endocrine/metabolic	0.114117	0.533924	1.05756	0.0899766	0.462085	53752	250	53502	60	FALSE	FALSE
rs2564929_T	172.2	Other non-epithelial cancer of skin	neoplasms	0.0513967	0.533925	1.01562	0.0249101	0.327833	56994	4310	52684	13	FALSE	FALSE
rs1411435_G	255.11	Cushing's syndrome	endocrine/metabolic	0.127947	0.533942	0.860864	0.240866	0.0958113	53621	114	53507	59	FALSE	FALSE
rs724016_G	765	Cervical radiculitis	symptoms	0.54948	0.533944	1.02666	0.0423079	0.436062	56203	1165	55038	13	FALSE	FALSE
rs1250542_A	250.6	Polyneuropathy in diabetes	endocrine/metabolic	0.881071	0.533944	1.02282	0.0362836	0.372324	45635	1801	43834	140	FALSE	FALSE
rs62432360_C	480.3	Pneumonia due to fungus (mycoses)	respiratory	0.908201	0.533945	0.914991	0.142833	0.179043	46835	176	46659	632	FALSE	FALSE
rs4400674_A	276.42	Alkalosis	endocrine/metabolic	0.871369	0.533947	0.960705	0.0644512	0.384737	41015	518	40497	1	FALSE	FALSE
rs8003022_G	338.2	Chronic pain	neurological	0.882633	0.533951	1.01325	0.0211566	0.392106	51282	5314	45968	45	FALSE	FALSE
rs10133035_T	394.4	Acute rheumatic heart disease	circulatory system	0.709568	0.533952	0.877786	0.209575	0.354306	50153	52	50101	354	FALSE	FALSE
rs3802113_G	530.15	Eosinophilic esophagitis	digestive	0.43872	0.533963	1.08786	0.135398	0.165949	37385	189	37196	35	FALSE	FALSE
rs7531911_G	430.3	Subdural hemorrhage	circulatory system	0.14097	0.533968	1.05395	0.0844764	0.294517	52749	335	52414	28	FALSE	FALSE
rs16969990_T	709.2	Sicca syndrome	dermatologic	0.84582	0.53397	1.08523	0.131511	0.0691482	52279	430	51849	35	FALSE	FALSE
rs1125253_T	316	Substance addiction and disorders	mental disorders	0.600992	0.533982	0.980685	0.0313606	0.273728	49814	2743	47071	357	FALSE	FALSE
rs1125251_T	316	Substance addiction and disorders	mental disorders	0.600992	0.533982	0.980685	0.0313606	0.273728	49814	2743	47071	357	FALSE	FALSE
rs2564929_T	320	Meningitis	neurological	0.596043	0.533983	0.948365	0.0852431	0.328055	62331	320	62011	15	FALSE	FALSE
rs6483215_A	452.8	Postphlebitic syndrome	circulatory system	0.368687	0.533994	1.15643	0.23369	0.237219	44775	47	44728	55	FALSE	FALSE
rs2894536_C	384.4	Perforation of tympanic membrane	sense organs	0.158382	0.533996	0.934803	0.108406	0.158871	54349	338	54011	390	FALSE	FALSE
rs1125253_T	686.3	Pilonidal cyst	dermatologic	0.00717784	0.533996	1.10817	0.165156	0.275899	51479	89	51390	343	FALSE	FALSE
rs1125251_T	686.3	Pilonidal cyst	dermatologic	0.00717784	0.533996	1.10817	0.165156	0.275899	51479	89	51390	343	FALSE	FALSE
rs11263762_A	980	Encounter for long-term (current) use of antibiotics	infectious diseases	0.823194	0.533996	1.02067	0.0328898	0.410148	61123	1970	59153	95	FALSE	FALSE
rs1905505_A	272.12	Hyperglyceridemia	endocrine/metabolic	0.780009	0.534	0.960329	0.0650889	0.28888	39847	599	39248	217	FALSE	FALSE
rs6749367_T	427.8	Sinoatrial node dysfunction (Bradycardia)	circulatory system	0.022294	0.534	1.02755	0.0437073	0.25395	38797	1596	37201	305	FALSE	FALSE
rs757209_A	426.8	Other cardiac conduction disorders	circulatory system	0.0470684	0.534002	0.936268	0.105889	0.40597	37323	189	37134	373	FALSE	FALSE
rs6026592_A	726.3	Bursitis	musculoskeletal	0.616702	0.534009	1.03469	0.0548339	0.380942	47519	722	46797	120	FALSE	FALSE
rs10766395_C	244.4	Hypothyroidism NOS	endocrine/metabolic	0.634028	0.53401	0.988428	0.0187169	0.38105	56339	7444	48895	499	FALSE	FALSE
rs11708903_G	790.1	Elevated sedimentation rate	symptoms	0.0504005	0.53401	1.05205	0.0815871	0.454706	54036	304	53732	73	FALSE	FALSE
rs730497_A	427.1	Paroxysmal tachycardia, unspecified	circulatory system	0.724246	0.534018	0.977641	0.0363622	0.177714	40402	2940	37462	33	FALSE	FALSE
rs1510148_T	636.8	Cervical incompetence	pregnancy complications	0.976551	0.534024	0.895578	0.177343	0.260558	32628	86	32542	129	FALSE	FALSE
rs1411435_G	458.9	Hypotension NOS	circulatory system	0.416833	0.534024	1.02385	0.0378992	0.0956421	54866	4462	50404	58	FALSE	FALSE
rs2908297_T	614.1	Pelvic peritoneal adhesions, female (postoperative) (postinfection)	genitourinary	0.594996	0.53403	1.11319	0.172429	0.157558	31198	119	31079	13	FALSE	FALSE
rs9901746_A	349	Other and unspecified disorders of the nervous system	neurological	0.486944	0.534033	0.958575	0.0680339	0.406492	47119	456	46663	503	FALSE	FALSE
rs757209_A	411.2	Myocardial infarction	circulatory system	0.388264	0.534035	0.98422	0.0255776	0.407223	49856	3948	45908	482	FALSE	FALSE
rs7163757_T	318	Tobacco use disorder	mental disorders	0.982088	0.534037	1.01085	0.017359	0.422032	55510	8148	47362	37	FALSE	FALSE
rs12531914_A	930	Allergic reaction to food	injuries & poisonings	0.879369	0.53404	1.03409	0.0539033	0.269366	49533	876	48657	98	FALSE	FALSE
rs10842991_T	714.1	Rheumatoid arthritis	musculoskeletal	0.580581	0.534043	1.02818	0.0446896	0.190525	54489	1679	52810	487	FALSE	FALSE
rs142848532_T	200	Myeloproliferative disease	neoplasms	0.219593	0.534052	1.06335	0.0987823	0.0476815	60212	1093	59119	982	FALSE	FALSE
rs1971152_C	749	Congenital anomalies of face and neck	congenital anomalies	0.794934	0.534054	0.956026	0.0723184	0.410467	62016	419	61597	469	FALSE	FALSE
rs1510148_T	614.32	Chronic inflammatory pelvic disease	genitourinary	0.848712	0.534055	0.899222	0.170827	0.259981	31060	93	30967	133	FALSE	FALSE
rs10771372_T	758.1	Chromosomal anomalies	congenital anomalies	0.153585	0.534056	0.942216	0.09572	0.19161	60511	387	60124	498	FALSE	FALSE
rs12593201_A	362.1	Retinopathy of prematurity	sense organs	0.190953	0.534057	0.902962	0.164153	0.267305	56587	103	56484	12	FALSE	FALSE
rs2239525_G	211	Benign neoplasm of other parts of digestive system	neoplasms	0.98702	0.534058	0.955796	0.0727059	0.260501	57184	503	56681	0	FALSE	FALSE
rs2239526_G	211	Benign neoplasm of other parts of digestive system	neoplasms	0.98702	0.534058	0.955796	0.0727059	0.260501	57184	503	56681	0	FALSE	FALSE
rs10116772_A	465.2	Acute pharyngitis	respiratory	0.844145	0.53406	1.0173	0.027581	0.4095	48188	2938	45250	36	FALSE	FALSE
rs2924447_A	300.12	Agorophobia, social phobia, and panic disorder	mental disorders	0.541709	0.534061	1.04728	0.0742923	0.142986	36605	742	35863	381	FALSE	FALSE
rs16860758_G	441.1	Acute vascular insufficiency of intestine	circulatory system	0.0645774	0.534064	1.09221	0.141852	0.184828	50693	158	50535	568	FALSE	FALSE
rs76369685_A	285.2	Anemia of chronic disease	hematopoietic	0.503659	0.534068	0.968868	0.0508631	0.0591734	43719	3990	39729	286	FALSE	FALSE
rs3087948_T	465	Acute upper respiratory infections of multiple or unspecified sites	respiratory	0.976952	0.534069	1.01369	0.0218679	0.18766	53589	8365	45224	70	FALSE	FALSE
rs4775238_A	800.1	Fracture of neck of femur	injuries & poisonings	0.00242705	0.534072	1.03289	0.0520381	0.415336	51397	777	50620	219	FALSE	FALSE
rs12302189_A	242	Thyrotoxicosis with or without goiter	endocrine/metabolic	0.917111	0.534077	1.06274	0.0978585	0.0550031	50179	959	49220	96	FALSE	FALSE
rs1411435_G	735.1	Flat foot	musculoskeletal	0.169092	0.534078	0.906315	0.158201	0.0958055	54548	251	54297	61	FALSE	FALSE
rs4513637_G	361.1	Retinal detachment with retinal defect	sense organs	0.131717	0.534085	1.08511	0.131361	0.176438	56609	192	56417	562	FALSE	FALSE
rs925095_T	246.7	Abnormal results of function study of thyroid	endocrine/metabolic	0.807217	0.534093	1.04925	0.077318	0.382955	49528	353	49175	141	FALSE	FALSE
rs7163757_T	478	Throat pain	respiratory	0.954282	0.534093	1.04285	0.0674848	0.423403	42619	450	42169	23	FALSE	FALSE
rs56149656_G	694.3	Vascular disorders of skin	dermatologic	0.0336213	0.534098	0.722489	0.522792	0.107338	52777	25	52752	79	FALSE	FALSE
rs2908289_A	401.2	Hypertensive heart and/or renal disease	circulatory system	0.626152	0.534102	0.981442	0.0301276	0.179318	38203	6441	31762	10	FALSE	FALSE
rs78028320_A	526.1	Cysts of the jaws	digestive	0.555656	0.534105	0.772297	0.415578	0.188118	57363	23	57340	300	FALSE	FALSE
rs2268569_T	536.8	Dyspepsia and other specified disorders of function of stomach	digestive	0.549339	0.534107	0.936743	0.105101	0.0813216	54266	654	53612	10	FALSE	FALSE
rs10771372_T	279	Disorders involving the immune mechanism	endocrine/metabolic	0.669886	0.534107	1.02435	0.0386982	0.190924	57879	2216	55663	486	FALSE	FALSE
rs10181515_T	710.1	Osteomyelitis	musculoskeletal	0.476525	0.534113	0.968783	0.0510099	0.225167	53005	1147	51858	19	FALSE	FALSE
rs497273_C	379.51	Pigmentary iris degeneration	sense organs	0.275681	0.534114	1.2078	0.303663	0.346413	53953	23	53930	263	FALSE	FALSE
rs777355_A	526.4	Temporomandibular joint disorders	digestive	0.235357	0.534117	0.949937	0.0826069	0.481051	57629	299	57330	306	FALSE	FALSE
rs8070737_T	656.4	Hemorrhage of fetus or newborn	pregnancy complications	0.207479	0.534123	1.10985	0.167632	0.181778	61820	122	61698	24	FALSE	FALSE
rs12593201_A	751.21	Cystic kidney disease	congenital anomalies	0.515011	0.534124	1.04655	0.0731837	0.267198	59716	472	59244	12	FALSE	FALSE
rs10116772_A	255.1	Adrenal hyperfunction	endocrine/metabolic	0.452658	0.534126	1.05789	0.0905236	0.408793	53768	252	53516	48	FALSE	FALSE
rs12593201_A	721.2	Spondylosis with myelopathy	musculoskeletal	0.722361	0.534126	1.04893	0.0768311	0.267082	49702	433	49269	13	FALSE	FALSE
rs34506303_G	716.9	Arthropathy NOS	musculoskeletal	0.528649	0.534145	0.970458	0.0482342	0.157695	52760	1735	51025	926	FALSE	FALSE
rs112412537_A	195.3	Malignant neoplasm of head, face, and neck	neoplasms	0.620453	0.534145	1.07246	0.112527	0.0389089	45568	1073	44495	607	FALSE	FALSE
rs2133705_C	535.2	Atrophic gastritis	digestive	0.203581	0.534152	1.03955	0.0623925	0.488637	53286	527	52759	914	FALSE	FALSE
rs2523507_G	362.2	Degeneration of macula and posterior pole of retina	sense organs	0.979725	0.534155	0.97075	0.0477513	0.261647	57717	1230	56487	8	FALSE	FALSE
rs1905505_A	191.11	Cancer of brain	neoplasms	0.891991	0.534158	0.960911	0.0641385	0.288856	61155	615	60540	339	FALSE	FALSE
rs6867984_A	264.9	Lack of normal physiological development, unspecified	endocrine/metabolic	0.378078	0.53416	1.05535	0.0866541	0.108519	44158	813	43345	9	FALSE	FALSE
rs11650000_A	204.1	Lymphoid leukemia	neoplasms	0.278398	0.534161	1.04894	0.0768645	0.453503	60208	343	59865	203	FALSE	FALSE
rs62405452_A	627.1	Postmenopausal bleeding	genitourinary	0.33146	0.534163	0.941356	0.0972127	0.104863	24489	626	23863	5	FALSE	FALSE
rs62405453_A	627.1	Postmenopausal bleeding	genitourinary	0.33146	0.534163	0.941356	0.0972127	0.104863	24489	626	23863	5	FALSE	FALSE
rs62405454_C	627.1	Postmenopausal bleeding	genitourinary	0.33146	0.534163	0.941356	0.0972127	0.104863	24489	626	23863	5	FALSE	FALSE
rs6790843_A	281.9	Deficiency anemias	hematopoietic	0.778972	0.534173	0.949934	0.082623	0.372126	40278	324	39954	39	FALSE	FALSE
rs234866_A	531.4	Peptic ulcer, site unspecified	digestive	0.309583	0.534173	0.956166	0.0721051	0.307052	59967	464	59503	147	FALSE	FALSE
rs1510148_T	674	Other complications of the puerperium NEC	pregnancy complications	0.963074	0.534181	0.875366	0.214135	0.260646	34942	60	34882	149	FALSE	FALSE
rs28582094_G	345.12	Partial epilepsy	neurological	0.129825	0.534185	0.970001	0.0489969	0.266585	48236	1126	47110	37	FALSE	FALSE
rs28582094_G	337	Disorders of the autonomic nervous system	neurological	0.201609	0.534188	1.04709	0.0740227	0.266822	47573	463	47110	37	FALSE	FALSE
rs11708067_G	535.6	Duodenitis	digestive	0.579821	0.53419	0.929213	0.118105	0.234989	53828	210	53618	3	FALSE	FALSE
rs12453443_G	781.1	Loss of height	symptoms	0.0685181	0.534195	0.862498	0.237964	0.404107	59264	38	59226	702	FALSE	FALSE
rs11708903_G	327.7	Sleep related movement disorders	neurological	0.301762	0.534196	1.02566	0.0407518	0.456878	47586	1267	46319	69	FALSE	FALSE
rs2380950_G	244.5	Congenital hypothyroidism	endocrine/metabolic	0.104343	0.534198	0.853073	0.255643	0.0951947	49383	100	49283	28	FALSE	FALSE
rs62405452_A	264.9	Lack of normal physiological development, unspecified	endocrine/metabolic	0.381408	0.534202	1.05534	0.0866542	0.108528	44159	813	43346	8	FALSE	FALSE
rs62405453_A	264.9	Lack of normal physiological development, unspecified	endocrine/metabolic	0.381408	0.534202	1.05534	0.0866542	0.108528	44159	813	43346	8	FALSE	FALSE
rs62405454_C	264.9	Lack of normal physiological development, unspecified	endocrine/metabolic	0.381408	0.534202	1.05534	0.0866542	0.108528	44159	813	43346	8	FALSE	FALSE
rs12593201_A	217.1	Nevus, non-neoplastic	neoplasms	0.598812	0.534204	0.944054	0.0926185	0.26781	55853	309	55544	13	FALSE	FALSE
rs6899342_G	318	Tobacco use disorder	mental disorders	0.951414	0.534215	0.987582	0.0201036	0.248539	55458	8142	47316	94	FALSE	FALSE
rs72650616_A	611.11	Mammographic microcalcification	genitourinary	0.135404	0.534217	1.06771	0.105398	0.107113	55969	480	55489	96	FALSE	FALSE
rs2403205_T	295.1	Schizophrenia	mental disorders	0.282629	0.534223	0.945032	0.0909566	0.371784	36384	265	36119	98	FALSE	FALSE
rs2380949_G	626.11	Absent or infrequent menstruation	genitourinary	0.764537	0.534226	0.931402	0.114331	0.0943726	24345	501	23844	29	FALSE	FALSE
rs2403205_T	710.12	Chronic osteomyelitis	musculoskeletal	0.406159	0.534228	0.961258	0.0635691	0.370842	52285	546	51739	140	FALSE	FALSE
rs10766395_C	246	Other disorders of thyroid	endocrine/metabolic	0.173039	0.534228	0.96518	0.057018	0.381307	49565	670	48895	446	FALSE	FALSE
rs6899342_G	626.8	Infertility, female	genitourinary	0.334144	0.534233	1.08062	0.124741	0.245136	24003	169	23834	36	FALSE	FALSE
rs12493_T	605	Erectile dysfunction [ED]	genitourinary	0.621118	0.534234	1.02834	0.0449558	0.184675	21416	1881	19535	24	FALSE	FALSE
rs2074090_G	165.1	Cancer of bronchus; lung	neoplasms	0.187325	0.534238	1.01942	0.0309511	0.352732	62108	2440	59668	342	FALSE	FALSE
rs56149656_G	287.2	Allergic purpura	hematopoietic	0.067213	0.534243	1.2113	0.308422	0.106248	47681	48	47633	69	FALSE	FALSE
rs35533056_A	800.3	Fracture of tibia and fibula	injuries & poisonings	0.926462	0.534244	1.03349	0.0529984	0.385277	51341	756	50585	257	FALSE	FALSE
rs2948567_T	250.21	Type 2 diabetes with ketoacidosis	endocrine/metabolic	0.828792	0.534247	1.08684	0.133984	0.331373	43872	124	43748	224	FALSE	FALSE
rs10771372_T	513.31	Apnea	respiratory	0.41114	0.534251	0.918907	0.136067	0.191155	57906	187	57719	463	FALSE	FALSE
rs1250590_A	603.1	Hydrocele	genitourinary	0.104927	0.534252	1.06382	0.0995365	0.47751	19453	207	19246	326	FALSE	FALSE
rs2894536_C	386.21	Central origin vertigo	sense organs	0.595681	0.534253	0.889554	0.188302	0.159635	52451	115	52336	375	FALSE	FALSE
rs10993460_C	530	Diseases of esophagus	digestive	0.518543	0.534254	0.985043	0.0242464	0.0877628	52847	15652	37195	46	FALSE	FALSE
rs777355_A	284.1	Pancytopenia	hematopoietic	0.140703	0.534256	1.02494	0.0396314	0.482067	41125	1333	39792	210	FALSE	FALSE
rs6026592_A	597.8	Urethral hypermobility/ISD	genitourinary	0.229138	0.534262	1.0628	0.0980052	0.380449	56503	220	56283	150	FALSE	FALSE
rs7632381_C	569.2	Gastrointestinal complications	digestive	0.266593	0.534269	0.975934	0.0391961	0.434821	52847	1386	51461	9	FALSE	FALSE
rs4930046_A	724.2	Disorders of coccyx	musculoskeletal	0.32786	0.534272	1.05259	0.0824676	0.481438	49052	298	48754	548	FALSE	FALSE
rs11002898_A	525	Other diseases of the teeth and supporting structures	digestive	0.314819	0.534277	1.04536	0.0713792	0.251491	58000	518	57482	142	FALSE	FALSE
rs116761056_T	592.13	Chronic interstitial cystitis	genitourinary	0.203465	0.534277	1.22062	0.320776	0.0192057	45976	214	45762	131	FALSE	FALSE
rs1971152_C	350.5	Abnormal reflex	neurological	0.921406	0.534283	1.13101	0.198088	0.410772	53425	52	53373	394	FALSE	FALSE
rs6749367_T	287.3	Thrombocytopenia	hematopoietic	0.735551	0.534292	0.9829	0.0277536	0.252943	51130	3786	47344	398	FALSE	FALSE
rs2908296_T	335	Multiple sclerosis	neurological	0.0530503	0.534294	1.03601	0.0569228	0.153517	48291	1193	47098	49	FALSE	FALSE
rs2924447_A	275.6	Hypercalcemia	endocrine/metabolic	0.697694	0.534296	0.95887	0.0675822	0.140772	55938	958	54980	561	FALSE	FALSE
rs10039427_A	727.5	Rupture of synovium	musculoskeletal	0.938094	0.534304	1.09722	0.149294	0.185126	46860	143	46717	200	FALSE	FALSE
rs10814915_T	250.22	Type 2 diabetes with renal manifestations	endocrine/metabolic	0.679422	0.534306	1.02219	0.035322	0.424018	45787	1899	43888	84	FALSE	FALSE
rs2403205_T	577.3	Cyst and pseudocyst of pancreas	digestive	0.803342	0.534312	1.04546	0.0715463	0.370362	61074	422	60652	171	FALSE	FALSE
rs12593201_A	420.21	Acute pericarditis	circulatory system	0.390165	0.534318	1.08015	0.12407	0.267362	56949	161	56788	11	FALSE	FALSE
rs8003022_G	604	Disorders of penis	genitourinary	0.765499	0.53432	1.04122	0.0650044	0.390047	20054	514	19540	16	FALSE	FALSE
rs35498576_C	574.2	Calculus of bile duct	digestive	0.348139	0.534324	0.949276	0.0837685	0.281165	57123	368	56755	121	FALSE	FALSE
rs10181515_T	721.1	Spondylosis without myelopathy	musculoskeletal	0.254666	0.534325	0.981919	0.0293634	0.225501	53095	3831	49264	20	FALSE	FALSE
rs10464106_C	513.4	Hyperventilation	respiratory	0.194584	0.534329	0.949549	0.083308	0.107254	58963	803	58160	3	FALSE	FALSE
rs76369685_A	145.1	Cancer of lip	neoplasms	0.35954	0.534329	0.63838	0.722261	0.0590863	60894	24	60870	409	FALSE	FALSE
rs35498576_C	348.9	Other conditions of brain, NOS	neurological	0.303451	0.534332	0.975226	0.0403698	0.280623	48640	1593	47047	102	FALSE	FALSE
rs10860209_A	117	Mycoses	infectious diseases	0.103152	0.534337	0.952338	0.0785884	0.152296	53931	665	53266	319	FALSE	FALSE
rs12593201_A	694.1	Vitiligo	dermatologic	0.580984	0.534337	1.12725	0.192756	0.266905	52884	66	52818	13	FALSE	FALSE
rs1250542_A	611.3	Lump or mass in breast	genitourinary	0.984277	0.534345	1.02383	0.0379074	0.374425	57006	1582	55424	163	FALSE	FALSE
rs1016565_A	994	Sepsis and SIRS	injuries & poisonings	0.867073	0.534347	1.01514	0.0241886	0.309756	61153	4328	56825	127	FALSE	FALSE
rs3733227_C	345.3	Convulsions	neurological	0.59341	0.534348	1.01746	0.027862	0.334805	50274	3132	47142	2	FALSE	FALSE
rs1848067_T	550.2	Diaphragmatic hernia	digestive	0.353609	0.534357	0.979968	0.0325663	0.360961	56441	2198	54243	53	FALSE	FALSE
rs10734253_G	459.9	Circulatory disease NEC	circulatory system	0.248476	0.534368	0.971471	0.0465818	0.437511	51321	968	50353	105	FALSE	FALSE
rs4400674_A	364.5	Corneal dystrophy	sense organs	0.516998	0.534369	0.931677	0.113895	0.385602	57121	166	56955	1	FALSE	FALSE
rs6749367_T	614.31	Acute inflammatory pelvic disease	genitourinary	0.120293	0.534374	1.24344	0.350663	0.25191	30886	20	30866	234	FALSE	FALSE
rs6688365_C	395.3	Nonrheumatic tricuspid valve disorders	circulatory system	0.215246	0.534384	1.03794	0.0599263	0.437605	50757	574	50183	272	FALSE	FALSE
rs2268569_T	480.1	Bacterial pneumonia	respiratory	0.690019	0.534388	0.960579	0.0647316	0.0812339	48982	1728	47254	8	FALSE	FALSE
rs4660895_T	612.2	Hypertrophy of breast (Gynecomastia)	genitourinary	0.474911	0.534397	0.949085	0.0841085	0.295012	55896	349	55547	30	FALSE	FALSE
rs4237150_C	990	Effects radiation NOS	injuries & poisonings	0.707456	0.5344	0.976275	0.0386462	0.411905	56008	1436	54572	136	FALSE	FALSE
rs757209_A	172.21	Basal cell carcinoma	neoplasms	0.69355	0.53441	0.976314	0.038583	0.406606	53692	1482	52210	520	FALSE	FALSE
rs76369685_A	569.1	Toxic gastroenteritis and colitis	digestive	0.713053	0.534412	0.786219	0.387134	0.059379	51205	72	51133	349	FALSE	FALSE
rs6128461_T	573.7	Abnormal results of function study of liver	digestive	0.484812	0.534422	0.979783	0.0328755	0.379702	48704	2079	46625	53	FALSE	FALSE
rs10039427_A	418	Nonspecific chest pain	circulatory system	0.874006	0.534424	1.01156	0.0185019	0.184884	54883	14483	40400	215	FALSE	FALSE
rs2523504_T	575.8	Other disorders of biliary tract	digestive	0.927467	0.534425	1.03628	0.057356	0.261328	57646	777	56869	1	FALSE	FALSE
rs7632381_C	327.71	Restless legs syndrome	neurological	0.31554	0.534427	1.0275	0.0436696	0.435876	47478	1100	46378	8	FALSE	FALSE
rs7163757_T	722	Intervertebral disc disorders	musculoskeletal	0.967902	0.534437	0.986595	0.0217243	0.42286	54265	5012	49253	29	FALSE	FALSE
rs1905505_A	361.2	Retinoschisis and retinal cysts	sense organs	0.698523	0.534443	0.804836	0.34949	0.288427	56659	22	56637	324	FALSE	FALSE
rs5210_A	771.2	Cramp of limb	symptoms	0.0173136	0.534445	0.930252	0.116381	0.37722	54557	161	54396	24	FALSE	FALSE
rs12593201_A	536.3	Gastroparesis	digestive	0.812819	0.53445	0.95528	0.0736454	0.266456	54099	491	53608	13	FALSE	FALSE
rs9489217_C	396	Abnormal heart sounds	circulatory system	0.760925	0.534453	1.02276	0.0362307	0.449131	52006	1585	50421	19	FALSE	FALSE
rs6483215_A	427.8	Sinoatrial node dysfunction (Bradycardia)	circulatory system	0.907682	0.534464	1.02797	0.0444107	0.236692	39036	1598	37438	58	FALSE	FALSE
rs3213571_C	536.7	Complications of gastrostomy, colostomy and enterostomy	digestive	0.924194	0.534468	0.930283	0.116334	0.0837805	54040	528	53512	114	FALSE	FALSE
rs4701619_C	223	Benign neoplasm of kidney and other urinary organs	neoplasms	0.733268	0.534469	1.15755	0.235516	0.186265	47870	55	47815	67	FALSE	FALSE
rs13282002_C	286.9	Abnormal coagulation profile	hematopoietic	0.794967	0.534469	0.956257	0.072003	0.159066	48131	747	47384	340	FALSE	FALSE
rs6483215_A	594.2	Calculus of lower urinary tract	genitourinary	0.338063	0.534473	1.08628	0.133227	0.236041	56846	151	56695	68	FALSE	FALSE
rs3733227_C	363.3	Chorioretinal scars	sense organs	0.539794	0.534476	1.08477	0.130988	0.334913	57082	128	56954	2	FALSE	FALSE
rs10766395_C	480.5	Bronchopneumonia and lung abscess	respiratory	0.209916	0.534478	0.947199	0.0873264	0.37904	47152	285	46867	422	FALSE	FALSE
rs6885132_G	529.6	Glossodynia	digestive	0.224888	0.534482	0.794611	0.370106	0.101143	58526	48	58478	98	FALSE	FALSE
rs4701619_C	521.1	Dental caries	digestive	0.88276	0.534489	1.03062	0.0485562	0.185917	58978	1432	57546	77	FALSE	FALSE
rs2523504_T	728.7	Fasciitis	musculoskeletal	0.980324	0.53449	1.03229	0.0511587	0.261553	47908	1002	46906	0	FALSE	FALSE
rs6688365_C	350.2	Abnormality of gait	neurological	0.188086	0.534493	1.01586	0.0253285	0.439099	56896	3424	53472	304	FALSE	FALSE
rs117252445_A	715.3	Spinal enthesopathy	musculoskeletal	0.393096	0.534498	1.24033	0.346736	0.0550264	53229	67	53162	98	FALSE	FALSE
rs55754152_A	174	Breast cancer	neoplasms	0.973364	0.534501	0.960036	0.0656595	0.0516538	58379	2767	55612	37	FALSE	FALSE
rs12453443_G	938.1	Acute dermatitis due to solar radiation	dermatologic	0.216365	0.534502	1.20207	0.296303	0.404841	48235	23	48212	567	FALSE	FALSE
rs16969990_T	782.3	Edema	symptoms	0.854644	0.534503	1.02443	0.0388523	0.0694194	57167	5992	51175	35	FALSE	FALSE
rs7531911_G	560.2	Impaction of intestine	digestive	0.105693	0.534506	1.0751	0.116575	0.294903	40905	174	40731	21	FALSE	FALSE
rs4400674_A	747.2	Congenital anomalies of peripheral vascular system	congenital anomalies	0.865021	0.534511	1.06164	0.0962946	0.385386	58492	225	58267	1	FALSE	FALSE
rs1510148_T	337	Disorders of the autonomic nervous system	neurological	0.751207	0.534513	1.04744	0.0746264	0.260913	47397	459	46938	220	FALSE	FALSE
rs8074454_C	727.1	Synovitis and tenosynovitis	musculoskeletal	0.219671	0.534513	1.0228	0.0362982	0.331961	48691	1796	46895	13	FALSE	FALSE
rs6438788_G	264	Lack of normal physiological development	endocrine/metabolic	0.0261454	0.534514	1.02365	0.0376357	0.462062	45324	2025	43299	56	FALSE	FALSE
rs12302189_A	738	Other acquired musculoskeletal deformity	musculoskeletal	0.918397	0.534514	1.05507	0.0863117	0.0552634	55525	1263	54262	100	FALSE	FALSE
rs4400674_A	598	Abnormal findings on examination of urine	genitourinary	0.600182	0.534521	1.03751	0.0592923	0.3852	62147	603	61544	1	FALSE	FALSE
rs11002898_A	198.7	Secondary malignant neoplasm of skin	neoplasms	0.463196	0.53453	1.05139	0.080687	0.250832	45357	406	44951	115	FALSE	FALSE
rs1905505_A	830	Dislocation	injuries & poisonings	0.616817	0.534531	0.977237	0.0370721	0.288978	60041	1854	58187	336	FALSE	FALSE
rs2380949_G	441	Vascular insufficiency of intestine	circulatory system	0.0665115	0.534534	0.9268	0.122392	0.0950354	51444	418	51026	51	FALSE	FALSE
rs79896666_C	327.32	Obstructive sleep apnea	neurological	0.219189	0.534535	0.971868	0.0459432	0.0566225	51967	5681	46286	117	FALSE	FALSE
rs78551082_T	327.32	Obstructive sleep apnea	neurological	0.219189	0.534535	0.971868	0.0459432	0.0566225	51967	5681	46286	117	FALSE	FALSE
rs74628648_T	327.32	Obstructive sleep apnea	neurological	0.219189	0.534535	0.971868	0.0459432	0.0566225	51967	5681	46286	117	FALSE	FALSE
rs2894536_C	735.23	Hallux rigidus	musculoskeletal	0.215662	0.534545	0.914675	0.143598	0.159225	54175	195	53980	394	FALSE	FALSE
rs11042984_C	738.4	Acquired spondylolisthesis	musculoskeletal	0.627668	0.534545	1.03035	0.0481444	0.412823	55032	915	54117	253	FALSE	FALSE
rs1125253_T	962.2	Insulins and antidiabetic agents causing adverse effects in therapeutic use	injuries & poisonings	0.0542562	0.534548	1.15802	0.236214	0.276072	46131	42	46089	322	FALSE	FALSE
rs1125251_T	962.2	Insulins and antidiabetic agents causing adverse effects in therapeutic use	injuries & poisonings	0.0542562	0.534548	1.15802	0.236214	0.276072	46131	42	46089	322	FALSE	FALSE
rs2403205_T	382	Otalgia	sense organs	0.716673	0.534551	1.02966	0.0470693	0.371064	55225	988	54237	149	FALSE	FALSE
rs142848532_T	758.1	Chromosomal anomalies	congenital anomalies	0.269311	0.534556	1.10983	0.16779	0.0476302	60025	384	59641	994	FALSE	FALSE
rs117252445_A	306.9	Tension headache	mental disorders	0.666691	0.534559	0.832337	0.295491	0.0558709	36289	130	36159	62	FALSE	FALSE
rs6031558_C	742.9	Other derangement of joint	musculoskeletal	0.991006	0.534559	0.964906	0.057522	0.328064	52534	701	51833	21	FALSE	FALSE
rs2924447_A	573.9	Abnormal serum enzyme levels	digestive	0.557034	0.534561	0.966742	0.0544611	0.141762	47689	1470	46219	494	FALSE	FALSE
rs2971670_T	362.27	Drusen (degenerative) of retina	sense organs	0.552763	0.534562	0.915689	0.14182	0.178945	56632	181	56451	47	FALSE	FALSE
rs76369685_A	783	Fever of unknown origin	symptoms	0.773841	0.534565	0.978124	0.0356155	0.0588596	56312	8641	47671	368	FALSE	FALSE
rs2948567_T	759.1	Anomalies of endocrine glands, congenital	congenital anomalies	0.909943	0.534573	1.20428	0.29931	0.333659	60322	24	60298	313	FALSE	FALSE
rs28578604_T	716	Other arthropathies	musculoskeletal	0.314375	0.534573	0.975604	0.0397693	0.2194	53783	1976	51807	72	FALSE	FALSE
rs112412537_A	752.11	Spina bifida	congenital anomalies	0.880178	0.534574	1.17933	0.2656	0.0393319	61070	163	60907	783	FALSE	FALSE
rs8074454_C	427.1	Paroxysmal tachycardia, unspecified	circulatory system	0.83351	0.534575	0.981768	0.0296282	0.329565	40423	2946	37477	13	FALSE	FALSE
rs2380949_G	333	Extrapyramidal disease and abnormal movement disorders	neurological	0.0730636	0.53458	1.03902	0.0616325	0.0951397	48639	1544	47095	57	FALSE	FALSE
rs10133035_T	781	Symptoms involving nervous and musculoskeletal systems	symptoms	0.799912	0.534583	0.97004	0.048981	0.352691	60431	940	59491	431	FALSE	FALSE
rs78028320_A	696	Psoriasis and related disorders	dermatologic	0.708183	0.53459	1.03539	0.0560078	0.188376	51246	1049	50197	279	FALSE	FALSE
rs12631733_T	395.2	Nonrheumatic aortic valve disorders	circulatory system	0.727619	0.534604	1.02401	0.0382073	0.16056	53139	2822	50317	140	FALSE	FALSE
rs2074090_G	755.1	Congenital deformities of feet	congenital anomalies	0.201736	0.534619	0.927169	0.121777	0.352901	60789	151	60638	330	FALSE	FALSE
rs11564710_A	221	Benign neoplasm of other female genital organs	neoplasms	0.824707	0.534619	1.13282	0.200831	0.418657	27544	51	27493	60	FALSE	FALSE
rs6026592_A	303.1	Dissociative disorder	mental disorders	0.405695	0.534623	0.854637	0.252958	0.377931	36160	35	36125	96	FALSE	FALSE
rs867635_T	256.4	Polycystic ovaries	endocrine/metabolic	0.382393	0.534625	0.924517	0.12639	0.076347	30512	496	30016	11	FALSE	FALSE
rs497273_C	569.1	Toxic gastroenteritis and colitis	digestive	0.123558	0.534629	1.11322	0.172722	0.346477	51305	72	51233	249	FALSE	FALSE
rs6688365_C	681.5	Cellulitis and abscess of leg, except foot	dermatologic	0.219706	0.534631	0.977597	0.0364888	0.437585	53056	1602	51454	291	FALSE	FALSE
rs1519480_C	611	Abnormal findings on mammogram or breast exam	genitourinary	0.326734	0.534635	1.01578	0.0252174	0.327449	59794	4223	55571	5	FALSE	FALSE
rs11085259_T	174.1	Breast cancer [female]	neoplasms	0.680183	0.534636	1.02399	0.0381838	0.18069	30746	2638	28108	89	FALSE	FALSE
rs2285676_G	743.4	Stress fracture	musculoskeletal	0.40802	0.534638	0.925728	0.124287	0.376411	52019	141	51878	22	FALSE	FALSE
rs1799884_T	274.11	Gouty arthropathy	endocrine/metabolic	0.5734	0.53464	0.957849	0.0693542	0.178573	60471	757	59714	2	FALSE	FALSE
rs3087948_T	271.9	Other disorders of carbohydrate transport and metabolism	endocrine/metabolic	0.918387	0.534642	1.17161	0.255068	0.188365	62156	48	62108	75	FALSE	FALSE
rs76369685_A	704.1	Alopecia	dermatologic	0.7257	0.534645	0.923499	0.128172	0.0588023	58246	613	57633	383	FALSE	FALSE
rs34351_C	716	Other arthropathies	musculoskeletal	0.804791	0.534645	0.978368	0.0352203	0.331325	53778	1978	51800	79	FALSE	FALSE
rs7405696_C	456	Chronic venous insufficiency [CVI]	circulatory system	0.170715	0.534651	0.965831	0.0559911	0.408016	45111	691	44420	378	FALSE	FALSE
rs1519480_C	395	Heart valve disorders	circulatory system	0.122613	0.534655	1.01351	0.0216158	0.326078	56232	5798	50434	5	FALSE	FALSE
rs10039427_A	368	Visual disturbances	sense organs	0.937873	0.534659	0.975563	0.0398458	0.185746	59794	2214	57580	244	FALSE	FALSE
rs2941257_T	702.1	Actinic keratosis	dermatologic	0.914488	0.53466	0.981286	0.0304245	0.260988	58152	3170	54982	254	FALSE	FALSE
rs1519480_C	721.2	Spondylosis with myelopathy	musculoskeletal	0.338144	0.53466	0.95496	0.074224	0.327862	49710	433	49277	4	FALSE	FALSE
rs2894536_C	550	Abdominal hernia	digestive	0.253705	0.534676	1.01815	0.0289752	0.159136	58896	4975	53921	421	FALSE	FALSE
rs11002898_A	853	Complication of colostomy or enterostomy	injuries & poisonings	0.672312	0.534677	1.06064	0.0948253	0.251394	53969	291	53678	142	FALSE	FALSE
rs724016_G	634	Miscarriage; stillbirth	pregnancy complications	0.584521	0.534692	0.959089	0.0672797	0.434913	33125	469	32656	11	FALSE	FALSE
rs10464106_C	532	Dysphagia	digestive	0.142557	0.534693	0.979596	0.0332046	0.107041	42979	5750	37229	1	FALSE	FALSE
rs2948567_T	362.27	Drusen (degenerative) of retina	sense organs	0.806526	0.534696	1.07202	0.112016	0.334078	56391	180	56211	298	FALSE	FALSE
rs11263762_A	290.3	Other persistent mental disorders due to conditions classified elsewhere	mental disorders	0.585875	0.534698	0.964287	0.0585753	0.409708	50082	628	49454	78	FALSE	FALSE
rs12631733_T	594.2	Calculus of lower urinary tract	genitourinary	0.706133	0.534699	0.903475	0.163496	0.159852	56762	151	56611	154	FALSE	FALSE
rs10039427_A	480.11	Pneumococcal pneumonia	respiratory	0.909439	0.534701	0.946901	0.0878818	0.185502	47536	452	47084	190	FALSE	FALSE
rs11708903_G	443.7	Peripheral angiopathy in diseases classified elsewhere	circulatory system	0.224292	0.53471	0.947479	0.0869004	0.454799	51271	272	50999	75	FALSE	FALSE
rs6688365_C	316	Substance addiction and disorders	mental disorders	0.596477	0.534711	0.982774	0.0279887	0.437261	49881	2751	47130	293	FALSE	FALSE
rs6026592_A	593	Hematuria	genitourinary	0.233557	0.534717	1.01703	0.0272014	0.379481	48897	3125	45772	130	FALSE	FALSE
rs142848532_T	512.2	Painful respiration	respiratory	0.404901	0.534718	1.07229	0.112428	0.0480733	31452	837	30615	524	FALSE	FALSE
rs3802113_G	287.3	Thrombocytopenia	hematopoietic	0.420672	0.534719	0.979934	0.0326512	0.164364	51462	3807	47655	51	FALSE	FALSE
rs2380950_G	913	Toxic effect of venom	injuries & poisonings	0.135648	0.534725	1.15447	0.231379	0.095854	61312	98	61214	32	FALSE	FALSE
rs757209_A	426.31	Right bundle branch block	circulatory system	0.0848309	0.534731	0.956128	0.0722677	0.405969	37546	412	37134	374	FALSE	FALSE
rs1510148_T	596	Other disorders of bladder	genitourinary	0.907241	0.534733	0.9777	0.0363275	0.26147	58240	2052	56188	260	FALSE	FALSE
rs6031558_C	579.2	Splenomegaly	digestive	0.956186	0.534734	1.03128	0.0496134	0.327667	49764	925	48839	22	FALSE	FALSE
rs2894536_C	619.2	Disorders of uterus, NEC	genitourinary	0.663285	0.534734	1.06289	0.0982421	0.159682	31209	380	30829	197	FALSE	FALSE
rs2268569_T	687.4	Disturbance of skin sensation	dermatologic	0.315883	0.534743	0.970854	0.0476479	0.0813851	50900	3252	47648	6	FALSE	FALSE
rs10937714_C	149	Cancer of larynx, pharynx, nasal cavities	neoplasms	0.079817	0.534745	0.967317	0.0535286	0.212501	61722	1099	60623	676	FALSE	FALSE
rs142848532_T	527.8	Other specified diseases of the salivary glands	digestive	0.0170206	0.534756	0.694402	0.58751	0.04743	57685	45	57640	965	FALSE	FALSE
rs11989843_G	279.1	Immunity deficiency	endocrine/metabolic	0.736985	0.534758	1.02529	0.0402337	0.194914	57692	2011	55681	465	FALSE	FALSE
rs6103716_C	654	Other and unspecified complications of birth; puerperium affecting management of mother	pregnancy complications	0.0464421	0.534758	0.938938	0.101498	0.315937	34116	231	33885	38	FALSE	FALSE
rs9901746_A	476	Allergic rhinitis	respiratory	0.624425	0.534761	0.988652	0.0183857	0.407164	49038	7268	41770	523	FALSE	FALSE
rs1250542_A	965.3	Salicylates causing adverse effects in therapeutic use	injuries & poisonings	0.951061	0.534762	0.822215	0.315348	0.372392	46302	23	46279	127	FALSE	FALSE
rs2523507_G	368.2	Diplopia and disorders of binocular vision	sense organs	0.983749	0.534769	0.958827	0.0677331	0.2606	58371	580	57791	9	FALSE	FALSE
rs2133705_C	286.11	Von willebrand's disease	hematopoietic	0.148769	0.534771	1.09597	0.147629	0.489026	47022	93	46929	814	FALSE	FALSE
rs2564929_T	751	Genitourinary congenital anomalies	congenital anomalies	0.535319	0.534772	1.02747	0.0436528	0.327837	60463	1222	59241	15	FALSE	FALSE
rs724016_G	429.3	Symptoms involving cardiovascular system	circulatory system	0.426366	0.534791	1.02944	0.046751	0.434772	50569	951	49618	11	FALSE	FALSE
rs76177300_A	81	Infection/inflammation of internal prosthetic device; implant; and graft	infectious diseases	0.967881	0.534792	0.944554	0.0918985	0.0460283	59496	1411	58085	850	FALSE	FALSE
rs10814915_T	710.12	Chronic osteomyelitis	musculoskeletal	0.779623	0.534809	1.03887	0.0614406	0.426934	52336	545	51791	91	FALSE	FALSE
rs6749367_T	198.5	Secondary malignancy of brain/spine	neoplasms	0.00158571	0.534813	0.96753	0.0531819	0.251766	45737	990	44747	340	FALSE	FALSE
rs10116772_A	276.14	Hypopotassemia	endocrine/metabolic	0.826271	0.534813	0.9873	0.0205922	0.408215	46162	5698	40464	43	FALSE	FALSE
rs16860758_G	733.2	Cyst of bone	musculoskeletal	0.510325	0.534815	1.14042	0.211695	0.184317	49244	69	49175	541	FALSE	FALSE
rs6688365_C	724.8	Other symptoms referable to back	musculoskeletal	0.513428	0.534817	0.943617	0.0935044	0.436832	49250	236	49014	284	FALSE	FALSE
rs10842991_T	714	Rheumatoid arthritis and other inflammatory polyarthropathies	musculoskeletal	0.551977	0.53482	1.02347	0.0373809	0.190546	55236	2426	52810	495	FALSE	FALSE
rs7163757_T	603.2	Spermatocele	genitourinary	0.602607	0.534821	0.886469	0.194161	0.423257	19598	56	19542	14	FALSE	FALSE
rs730497_A	569.2	Gastrointestinal complications	digestive	0.449094	0.534822	0.968779	0.0511043	0.178607	52817	1385	51432	38	FALSE	FALSE
rs2908296_T	614.1	Pelvic peritoneal adhesions, female (postoperative) (postinfection)	genitourinary	0.617419	0.534826	1.11403	0.17398	0.155077	31178	119	31059	33	FALSE	FALSE
rs2908297_T	272.13	Mixed hyperlipidemia	endocrine/metabolic	0.76345	0.534834	1.01569	0.025083	0.15575	48992	9545	39447	17	FALSE	FALSE
rs72650616_A	703	Diseases of nail, NOS	dermatologic	0.319839	0.534841	1.06922	0.107837	0.107115	58353	442	57911	97	FALSE	FALSE
rs4558932_C	756.3	Congenital anomalies of muscle, tendon, fascia, and connective tissue	congenital anomalies	0.00938709	0.534842	0.889384	0.188882	0.211985	60450	90	60360	609	FALSE	FALSE
rs8070737_T	643	Excessive vomiting in pregnancy	pregnancy complications	0.963364	0.534845	1.10303	0.158005	0.182027	35264	134	35130	15	FALSE	FALSE
rs3802113_G	830	Dislocation	injuries & poisonings	0.773006	0.534848	0.972241	0.0453602	0.165246	60313	1868	58445	59	FALSE	FALSE
rs5210_A	709	Diffuse diseases of connective tissue	dermatologic	0.384532	0.534855	1.02633	0.0418706	0.376834	53103	1242	51861	24	FALSE	FALSE
rs1848068_T	363.3	Chorioretinal scars	sense organs	0.532031	0.534861	1.08469	0.130995	0.335001	57049	128	56921	37	FALSE	FALSE
rs28578604_T	766	Neuralgia, neuritis, and radiculitis NOS	symptoms	0.850977	0.534865	1.02841	0.0451396	0.219839	56430	1449	54981	72	FALSE	FALSE
rs10464106_C	198.5	Secondary malignancy of brain/spine	neoplasms	0.0241748	0.534865	1.04626	0.0728632	0.10642	46058	995	45063	1	FALSE	FALSE
rs1510148_T	155.1	Malignant neoplasm of liver, primary	neoplasms	0.937317	0.534869	1.04543	0.0715935	0.260627	55261	499	54762	254	FALSE	FALSE
rs1519480_C	199.4	Neurofibromatosis	neoplasms	0.617728	0.53487	0.897481	0.174291	0.327215	45140	78	45062	2	FALSE	FALSE
rs6031558_C	130	Spirochetal infection	infectious diseases	0.909718	0.534871	0.887757	0.191845	0.328276	60245	65	60180	26	FALSE	FALSE
rs1364809_C	199	Neoplasm of uncertain behavior	neoplasms	0.373339	0.534881	1.05996	0.0938405	0.0249301	47593	2538	45055	9	FALSE	FALSE
rs13282002_C	656.22	Interstitial emphysema and related conditions of newborn	pregnancy complications	0.34305	0.534882	0.826492	0.30708	0.158672	61378	54	61324	417	FALSE	FALSE
rs11626787_G	754.2	Spondylolisthesis, congenital	congenital anomalies	0.737543	0.534883	1.10241	0.15711	0.346468	60883	87	60796	160	FALSE	FALSE
rs6790843_A	858	Complication of internal orthopedic device	injuries & poisonings	0.0357399	0.534884	0.969215	0.050387	0.374067	54640	875	53765	59	FALSE	FALSE
rs6485473_G	738.4	Acquired spondylolisthesis	musculoskeletal	0.194758	0.534886	1.03208	0.0508762	0.316596	55206	918	54288	68	FALSE	FALSE
rs1250590_A	316.1	Polyneuropathy due to drugs	mental disorders	0.686226	0.534895	1.04633	0.0729858	0.475471	47005	381	46624	812	FALSE	FALSE
rs2523506_T	509	Respiratory failure, insufficiency, arrest	respiratory	0.657459	0.534895	1.01549	0.0247731	0.160362	50542	7418	43124	22	FALSE	FALSE
rs4701619_C	528.11	Stomatitis and mucositis (ulcerative)	digestive	0.865599	0.534913	0.913242	0.146255	0.186348	58659	165	58494	81	FALSE	FALSE
rs2133705_C	31	Diseases due to other mycobacteria	infectious diseases	0.0712737	0.534915	0.920173	0.13407	0.488649	50700	113	50587	871	FALSE	FALSE
rs10842991_T	760	Back pain	symptoms	0.599421	0.534915	1.0121	0.019381	0.192032	56298	11194	45104	508	FALSE	FALSE
rs2380950_G	443	Peripheral vascular disease	circulatory system	0.123303	0.534918	1.03036	0.0482026	0.095463	53780	2729	51051	26	FALSE	FALSE
rs10766395_C	224	Benign neoplasm of eye	neoplasms	0.276627	0.534918	0.939873	0.099933	0.38097	60573	217	60356	541	FALSE	FALSE
rs2971670_T	394.7	Disease of tricuspid valve	circulatory system	0.603532	0.534921	0.964466	0.0583078	0.178629	51453	1051	50402	41	FALSE	FALSE
rs8121252_T	286.1	Congenital coagulation defects	hematopoietic	0.236523	0.534928	1.06054	0.0947257	0.340962	47781	245	47536	176	FALSE	FALSE
rs1519480_C	284	Aplastic anemia	hematopoietic	0.486846	0.534933	1.02487	0.03959	0.326643	41504	1517	39987	3	FALSE	FALSE
rs1125253_T	792.1	Papanicolaou smear of cervix or vagina with atypical squamous cells	genitourinary	0.128023	0.534944	0.970539	0.0481954	0.275943	28399	1147	27252	180	FALSE	FALSE
rs1125251_T	792.1	Papanicolaou smear of cervix or vagina with atypical squamous cells	genitourinary	0.128023	0.534944	0.970539	0.0481954	0.275943	28399	1147	27252	180	FALSE	FALSE
rs1125253_T	705.3	Hidradenitis	dermatologic	0.171903	0.534947	1.09186	0.141636	0.274186	55931	121	55810	382	FALSE	FALSE
rs1125251_T	705.3	Hidradenitis	dermatologic	0.171903	0.534947	1.09186	0.141636	0.274186	55931	121	55810	382	FALSE	FALSE
rs2908289_A	250.24	Type 2 diabetes with neurological manifestations	endocrine/metabolic	0.59171	0.534953	0.974315	0.0419381	0.177103	46295	2344	43951	11	FALSE	FALSE
rs7693_T	8.52	Intestinal infection due to C. difficile	infectious diseases	0.529198	0.534962	0.964729	0.0578744	0.363714	60861	664	60197	63	FALSE	FALSE
rs142848532_T	625	Pain and other symptoms associated with female genital organs	genitourinary	0.118296	0.534967	1.06177	0.0965988	0.0464598	31425	1193	30232	513	FALSE	FALSE
rs28582094_G	415.1	Acute pulmonary heart disease	circulatory system	0.772778	0.53497	1.02627	0.0417927	0.267351	52721	1523	51198	39	FALSE	FALSE
rs4775238_A	674	Other complications of the puerperium NEC	pregnancy complications	0.306219	0.534981	0.890271	0.18734	0.414212	34935	61	34874	152	FALSE	FALSE
rs867635_T	327.7	Sleep related movement disorders	neurological	0.824075	0.534983	0.952971	0.0776419	0.0782546	47633	1268	46365	20	FALSE	FALSE
rs11708067_G	446.9	Arteritis NOS	circulatory system	0.298956	0.534987	1.06941	0.108163	0.235764	51297	229	51068	3	FALSE	FALSE
rs1971152_C	283.2	Non-autoimmune hemolytic anemias	hematopoietic	0.0775179	0.534993	0.904176	0.162365	0.409651	39790	81	39709	295	FALSE	FALSE
rs1510148_T	189.1	Cancer of kidney and renal pelvis	neoplasms	0.858801	0.534998	1.03257	0.0516627	0.261206	61842	978	60864	270	FALSE	FALSE
rs2971670_T	803	Fracture of upper limb	injuries & poisonings	0.114956	0.535	1.02393	0.0381145	0.178207	53219	2432	50787	46	FALSE	FALSE
rs8003022_G	258.1	Postablative ovarian failure	endocrine/metabolic	0.917266	0.535008	1.13843	0.208988	0.395464	30047	47	30000	26	FALSE	FALSE
rs3087948_T	972	Poisoning by agents primarily affecting the cardiovascular system	injuries & poisonings	0.890283	0.535016	1.08639	0.133561	0.188027	46520	179	46341	59	FALSE	FALSE
rs11075256_G	941	Adverse reaction to serum or vaccine	injuries & poisonings	0.174116	0.535018	1.09844	0.151352	0.295753	48784	102	48682	69	FALSE	FALSE
rs2403205_T	291	Other specified nonpsychotic and/or transient mental disorders	mental disorders	0.703055	0.535022	0.980956	0.030995	0.370716	51789	2399	49390	145	FALSE	FALSE
rs34506303_G	286.9	Abnormal coagulation profile	hematopoietic	0.792618	0.535025	0.955948	0.0726231	0.158836	47653	735	46918	850	FALSE	FALSE
rs6438788_G	362.22	Macular degeneration, wet	sense organs	0.490643	0.535027	0.920679	0.133221	0.462386	56548	119	56429	68	FALSE	FALSE
rs497273_C	513.8	Disorders of diaphragm	respiratory	0.335678	0.535027	1.05977	0.0935751	0.345545	58143	251	57892	284	FALSE	FALSE
rs4930046_A	536.3	Gastroparesis	digestive	0.0772908	0.535033	0.960807	0.0644509	0.481358	53536	489	53047	595	FALSE	FALSE
rs7405696_C	611.11	Mammographic microcalcification	genitourinary	0.447392	0.535034	0.959464	0.0667064	0.408817	55586	478	55108	490	FALSE	FALSE
rs11042985_G	190	Cancer of eye	neoplasms	0.588895	0.53504	0.916123	0.141222	0.412928	60754	106	60648	236	FALSE	FALSE
rs72979712_T	110.1	Dermatophytosis	infectious diseases	0.467366	0.535042	0.95622	0.0721674	0.0522257	55624	2110	53514	61	FALSE	FALSE
rs56149656_G	530.14	Reflux esophagitis	digestive	0.201326	0.535049	1.0542	0.085092	0.10594	37894	719	37175	56	FALSE	FALSE
rs2380949_G	189.2	Cancer of bladder	neoplasms	0.207766	0.535059	1.05386	0.084577	0.0954255	61865	808	61057	68	FALSE	FALSE
rs4812816_A	747.11	Cardiac shunt/ heart septal defect	congenital anomalies	0.0239597	0.535059	1.02899	0.04607	0.217097	59690	1462	58228	45	FALSE	FALSE
rs10181515_T	433.8	Late effects of cerebrovascular disease	circulatory system	0.323324	0.535062	1.03218	0.0510633	0.225691	53540	1115	52425	18	FALSE	FALSE
rs2523507_G	227.1	Benign neoplasm of adrenal gland	neoplasms	0.981338	0.535066	0.927785	0.120839	0.260286	61371	183	61188	9	FALSE	FALSE
rs10116772_A	78	Viral warts & HPV	infectious diseases	0.274253	0.535067	0.976091	0.0390137	0.410259	50952	1404	49548	46	FALSE	FALSE
rs11002898_A	772.2	Spasm of muscle	symptoms	0.321877	0.535068	1.0267	0.0424859	0.250592	54944	1508	53436	140	FALSE	FALSE
rs62432360_C	703	Diseases of nail, NOS	dermatologic	0.751126	0.535074	0.945595	0.0901866	0.178368	57659	436	57223	812	FALSE	FALSE
rs5210_A	803.3	Fracture of clavicle or scapula	injuries & poisonings	0.294531	0.535075	0.95463	0.0748559	0.376394	51195	388	50807	21	FALSE	FALSE
rs6136447_G	842	Other sprains and strains	injuries & poisonings	0.752207	0.535077	0.899859	0.170114	0.138861	54994	158	54836	169	FALSE	FALSE
rs8070737_T	379.1	Scleritis and episcleritis	sense organs	0.424113	0.535081	1.09476	0.145965	0.181206	54311	151	54160	22	FALSE	FALSE
rs234866_A	277.7	Dysmetabolic syndrome X	endocrine/metabolic	0.744944	0.535081	0.953374	0.0769796	0.307368	59445	410	59035	146	FALSE	FALSE
rs72727388_C	751	Genitourinary congenital anomalies	congenital anomalies	0.50359	0.535081	0.971462	0.046679	0.272838	59779	1214	58565	736	FALSE	FALSE
rs6483215_A	574.3	Cholecystitis without cholelithiasis	digestive	0.40483	0.535083	0.954788	0.0745911	0.235869	57322	516	56806	74	FALSE	FALSE
rs11776904_C	512.7	Shortness of breath	respiratory	0.271167	0.535085	1.01378	0.0220669	0.15845	42597	11998	30599	743	FALSE	FALSE
rs10766395_C	754.2	Spondylolisthesis, congenital	congenital anomalies	0.512076	0.535086	1.1004	0.154253	0.380601	60520	87	60433	540	FALSE	FALSE
rs112412537_A	272.12	Hyperglyceridemia	endocrine/metabolic	0.435839	0.535086	0.905058	0.160829	0.0385374	39559	589	38970	528	FALSE	FALSE
rs8003022_G	288.1	Decreased white blood cell count	hematopoietic	0.729644	0.535092	0.981367	0.030324	0.393754	48002	2419	45583	44	FALSE	FALSE
rs12453443_G	209	Neuroendocrine tumors	neoplasms	0.177562	0.535103	0.932169	0.113249	0.404154	62590	164	62426	744	FALSE	FALSE
rs10766395_C	184.2	Cancer of other female genital organs (excluding uterus and ovary)	neoplasms	0.121979	0.535105	0.936923	0.105048	0.383472	29345	197	29148	251	FALSE	FALSE
rs35498576_C	527.2	Sialoadenitis	digestive	0.282288	0.535106	0.91851	0.13705	0.280983	58589	138	58451	129	FALSE	FALSE
rs2924447_A	261	Vitamin deficiency	endocrine/metabolic	0.422722	0.535113	0.983434	0.0269328	0.141319	49827	6885	42942	506	FALSE	FALSE
rs16969990_T	519.2	Respiratory complications	respiratory	0.639189	0.535115	0.868971	0.226445	0.0694827	56345	174	56171	39	FALSE	FALSE
rs10116772_A	427	Cardiac dysrhythmias	circulatory system	0.79772	0.535117	0.991495	0.0137713	0.409909	55144	17685	37459	48	FALSE	FALSE
rs2908289_A	411.1	Unstable angina (intermediate coronary syndrome)	circulatory system	0.866326	0.53512	1.02832	0.0450235	0.178971	48223	1892	46331	13	FALSE	FALSE
rs3802113_G	379.9	Pain, swelling or discharge of eye	sense organs	0.326227	0.535122	0.922659	0.129789	0.165759	54359	226	54133	50	FALSE	FALSE
rs112412537_A	195.1	Malignant neoplasm, other	neoplasms	0.874287	0.535126	1.0516	0.0811266	0.0389481	46562	2067	44495	624	FALSE	FALSE
rs3775094_A	202.24	Large cell lymphoma	neoplasms	0.986195	0.535127	0.911254	0.149845	0.462691	59824	90	59734	343	FALSE	FALSE
rs28582094_G	270.34	Alpha-1-antitrypsin deficiency	endocrine/metabolic	0.615023	0.535133	0.905372	0.160288	0.266937	59102	105	58997	44	FALSE	FALSE
rs7632381_C	70.9	Hepatitis NOS	infectious diseases	0.0177714	0.535137	0.957919	0.0693222	0.436996	50013	431	49582	9	FALSE	FALSE
rs4812816_A	381.9	Otorrhea	sense organs	0.239699	0.535138	0.936669	0.105495	0.215818	54620	279	54341	41	FALSE	FALSE
rs6749367_T	625.1	Dyspareunia	genitourinary	0.314158	0.535141	0.935103	0.108192	0.252415	30741	235	30506	220	FALSE	FALSE
rs2948567_T	334.1	Spinocerebellar disease	neurological	0.747729	0.535143	1.08643	0.133661	0.332121	47025	124	46901	257	FALSE	FALSE
rs10993460_C	41.2	Streptococcus infection	infectious diseases	0.357556	0.535144	0.957157	0.0706058	0.0879267	52703	1328	51375	39	FALSE	FALSE
rs4984980_A	627.21	Symptomatic artificial menopause	genitourinary	0.900283	0.535149	1.06608	0.103176	0.187976	23918	301	23617	269	FALSE	FALSE
rs12302189_A	947	Urticaria	dermatologic	0.9037	0.535149	0.923761	0.127873	0.0556423	49288	621	48667	92	FALSE	FALSE
rs16969990_T	803	Fracture of upper limb	injuries & poisonings	0.853322	0.535153	0.964282	0.0586491	0.0697163	53230	2434	50796	31	FALSE	FALSE
rs867635_T	523.32	Chronic periodontitis	digestive	0.892626	0.535153	1.25898	0.37136	0.0791218	57639	42	57597	24	FALSE	FALSE
rs2894536_C	647.1	Infections of genitourinary tract during pregnancy	pregnancy complications	0.464712	0.535154	0.908023	0.155582	0.159634	34551	167	34384	215	FALSE	FALSE
rs6438788_G	560.3	Peritoneal or intestinal adhesions	digestive	0.155604	0.535158	0.934196	0.109761	0.461244	40871	170	40701	51	FALSE	FALSE
rs16860758_G	714	Rheumatoid arthritis and other inflammatory polyarthropathies	musculoskeletal	0.0368719	0.53516	0.976555	0.038256	0.185175	55137	2434	52703	607	FALSE	FALSE
rs79896666_C	721.1	Spondylosis without myelopathy	musculoskeletal	0.240188	0.535166	1.0329	0.0521949	0.0565954	52999	3826	49173	120	FALSE	FALSE
rs78551082_T	721.1	Spondylosis without myelopathy	musculoskeletal	0.240188	0.535166	1.0329	0.0521949	0.0565954	52999	3826	49173	120	FALSE	FALSE
rs74628648_T	721.1	Spondylosis without myelopathy	musculoskeletal	0.240188	0.535166	1.0329	0.0521949	0.0565954	52999	3826	49173	120	FALSE	FALSE
rs12453443_G	389.5	Disorders of acoustic nerve	sense organs	0.0997985	0.535167	0.857429	0.248037	0.404185	54167	36	54131	645	FALSE	FALSE
rs777355_A	260.7	Polyphagia	endocrine/metabolic	0.178017	0.535168	1.21211	0.310191	0.482365	43153	21	43132	231	FALSE	FALSE
rs6031558_C	244	Hypothyroidism	endocrine/metabolic	0.936703	0.535174	0.988557	0.0185584	0.327559	57495	8206	49289	23	FALSE	FALSE
rs12302189_A	446.6	Polyarteritis nodosa	circulatory system	0.861431	0.53518	0.753692	0.455996	0.0548644	51044	61	50983	93	FALSE	FALSE
rs11989843_G	695.2	Bullous dermatoses	dermatologic	0.792913	0.535191	1.1336	0.202217	0.194409	52513	73	52440	413	FALSE	FALSE
rs3775094_A	577.2	Chronic pancreatitis	digestive	0.998069	0.535204	1.05014	0.078903	0.462969	60814	320	60494	343	FALSE	FALSE
rs1411435_G	830	Dislocation	injuries & poisonings	0.141675	0.535207	1.03535	0.0560297	0.0957387	60310	1867	58443	67	FALSE	FALSE
rs2564929_T	255.11	Cushing's syndrome	endocrine/metabolic	0.575182	0.535208	0.914812	0.14359	0.32692	53663	114	53549	13	FALSE	FALSE
rs5210_A	293.1	Swelling, mass, or lump in head and neck [Space-occupying lesion, intracranial NOS]	mental disorders	0.53315	0.53521	0.97726	0.0370972	0.376237	60232	1602	58630	25	FALSE	FALSE
rs6688365_C	578.9	Hemorrhage of gastrointestinal tract	digestive	0.246798	0.535212	0.977984	0.035903	0.437539	50263	1668	48595	286	FALSE	FALSE
rs3087948_T	596	Other disorders of bladder	genitourinary	0.850545	0.535214	1.02541	0.0404704	0.188572	58418	2061	56357	70	FALSE	FALSE
rs9901746_A	818.1	Subdural hemorrhage (injury)	injuries & poisonings	0.252283	0.535215	1.06851	0.106863	0.406415	60421	181	60240	638	FALSE	FALSE
rs6103716_C	256	Ovarian dysfunction	endocrine/metabolic	0.110021	0.535226	1.03952	0.062509	0.315259	30605	613	29992	37	FALSE	FALSE
rs72727388_C	320	Meningitis	neurological	0.481685	0.53523	1.05675	0.0890213	0.272786	61627	313	61314	758	FALSE	FALSE
rs580240_T	520.1	Hereditary disturbances in tooth structure	digestive	0.0213561	0.535231	0.830856	0.298849	0.485634	57638	23	57615	5	FALSE	FALSE
rs2523504_T	365.2	Primary angle-closure glaucoma	sense organs	0.974811	0.535236	1.07168	0.111655	0.261831	57159	204	56955	1	FALSE	FALSE
rs11890449_T	426	Cardiac conduction disorders	circulatory system	0.76732	0.535236	0.970929	0.0475805	0.0515217	43273	5811	37462	33	FALSE	FALSE
rs35533056_A	753.1	Congenital cataract and lens anomalies	congenital anomalies	0.874716	0.535243	1.20857	0.305536	0.384976	61361	22	61339	324	FALSE	FALSE
rs10734253_G	289.9	Abnormality of red blood cells	hematopoietic	0.131215	0.535249	0.933789	0.110488	0.436775	45702	169	45533	91	FALSE	FALSE
rs7531911_G	480.12	Pseudomonal pneumonia	respiratory	0.480835	0.535267	0.945341	0.090663	0.296863	47537	303	47234	29	FALSE	FALSE
rs2908296_T	840.2	Rotator cuff (capsule) sprain	injuries & poisonings	0.588038	0.535267	0.94476	0.0916549	0.153753	55420	484	54936	64	FALSE	FALSE
rs6749367_T	459	Other disorders of circulatory system	circulatory system	0.459544	0.535269	0.974351	0.0419108	0.253861	51666	1583	50083	401	FALSE	FALSE
rs7405696_C	244.5	Congenital hypothyroidism	endocrine/metabolic	0.0486964	0.535272	0.913137	0.146568	0.406355	49004	99	48905	422	FALSE	FALSE
rs6867984_A	627.1	Postmenopausal bleeding	genitourinary	0.32685	0.535275	0.941511	0.0972117	0.104847	24488	626	23862	6	FALSE	FALSE
rs16860758_G	627.4	Premenopausal menorrhagia	genitourinary	0.515649	0.535279	1.13853	0.20926	0.184067	23725	70	23655	229	FALSE	FALSE
rs62432360_C	671	Venous/cerebrovascular complications embolism in pregnancy and the puerperium	pregnancy complications	0.872185	0.535284	1.12202	0.185711	0.17791	34644	93	34551	489	FALSE	FALSE
rs79896666_C	752.11	Spina bifida	congenital anomalies	0.529112	0.535286	1.1509	0.226699	0.0567156	61685	164	61521	139	FALSE	FALSE
rs78551082_T	752.11	Spina bifida	congenital anomalies	0.529112	0.535286	1.1509	0.226699	0.0567156	61685	164	61521	139	FALSE	FALSE
rs74628648_T	752.11	Spina bifida	congenital anomalies	0.529112	0.535286	1.1509	0.226699	0.0567156	61685	164	61521	139	FALSE	FALSE
rs8070737_T	635.2	Antepartum hemorrhage, abruptio placentae, and placenta previa	pregnancy complications	0.918969	0.535299	1.07803	0.121199	0.181908	32882	229	32653	12	FALSE	FALSE
rs2380950_G	830	Dislocation	injuries & poisonings	0.127665	0.535303	1.03534	0.056024	0.0956812	60341	1868	58473	33	FALSE	FALSE
rs10133035_T	172.2	Other non-epithelial cancer of skin	neoplasms	0.583657	0.535304	0.984798	0.0247101	0.352324	56624	4282	52342	400	FALSE	FALSE
rs7163757_T	480	Pneumonia	respiratory	0.991388	0.535308	0.988553	0.0185724	0.422017	54127	6897	47230	35	FALSE	FALSE
rs2948567_T	211	Benign neoplasm of other parts of digestive system	neoplasms	0.976876	0.535312	0.958568	0.0682586	0.333612	56897	500	56397	301	FALSE	FALSE
rs2523504_T	365.5	Pseudoexfoliation glaucoma	sense organs	0.977861	0.535316	0.801961	0.356011	0.261772	56979	24	56955	1	FALSE	FALSE
rs76369685_A	571.51	Cirrhosis of liver without mention of alcohol	digestive	0.501613	0.535316	0.958636	0.0681458	0.0589946	48479	2094	46385	320	FALSE	FALSE
rs11708903_G	761	Cervicalgia	symptoms	0.355521	0.53532	1.01348	0.0215986	0.455941	59307	4803	54504	78	FALSE	FALSE
rs11263762_A	751.2	Congenital anomalies of urinary system	congenital anomalies	0.719467	0.535321	0.967987	0.0524866	0.410203	59941	768	59173	92	FALSE	FALSE
rs6899342_G	375.1	Dry eyes	sense organs	0.660394	0.535332	0.979029	0.0341908	0.248755	56618	2511	54107	81	FALSE	FALSE
rs4660895_T	580.31	Nephritis and nephropathy in diseases classified elsewhere	genitourinary	0.497019	0.535347	0.949681	0.0832913	0.29672	46308	357	45951	29	FALSE	FALSE
rs28578604_T	198.7	Secondary malignant neoplasm of skin	neoplasms	0.100665	0.535348	0.947848	0.0864084	0.219519	45413	406	45007	58	FALSE	FALSE
rs72650616_A	835	Internal derangement of knee	injuries & poisonings	0.11441	0.535348	0.956392	0.0719317	0.107366	59479	1068	58411	103	FALSE	FALSE
rs10993460_C	619	Noninflammatory female genital disorders	genitourinary	0.792414	0.535349	0.962169	0.0622156	0.0875202	32741	1747	30994	26	FALSE	FALSE
rs16860758_G	610	Benign mammary dysplasias	genitourinary	0.860495	0.535357	0.968781	0.0511688	0.183837	29295	1379	27916	305	FALSE	FALSE
rs2971670_T	695.81	Erythema nodosum	dermatologic	0.0555248	0.535365	1.15298	0.229657	0.179634	52849	59	52790	45	FALSE	FALSE
rs6885132_G	430	Intracranial hemorrhage	circulatory system	0.178384	0.535365	1.04429	0.0699228	0.100542	53490	1132	52358	85	FALSE	FALSE
rs8003022_G	364.5	Corneal dystrophy	sense organs	0.96375	0.53537	0.93176	0.114031	0.393147	57074	166	56908	49	FALSE	FALSE
rs1971152_C	703	Diseases of nail, NOS	dermatologic	0.733186	0.535374	0.957885	0.0694182	0.410933	58018	439	57579	442	FALSE	FALSE
rs4930046_A	729.3	Panniculitis	musculoskeletal	0.717446	0.535376	0.885919	0.195427	0.480832	46457	54	46403	526	FALSE	FALSE
rs72727388_C	389.4	Tinnitus	sense organs	0.68874	0.535377	0.97001	0.0491258	0.273186	55195	1095	54100	699	FALSE	FALSE
rs28582094_G	795	Other and nonspecific abnormal cytological, histological and immunological findings	symptoms	0.512216	0.535379	1.08002	0.1242	0.267102	61937	162	61775	45	FALSE	FALSE
rs1848067_T	509.3	Pulmonary insufficiency or respiratory failure following trauma and surgery	respiratory	0.168298	0.535379	1.02322	0.0370406	0.360838	44750	1651	43099	48	FALSE	FALSE
rs2239525_G	365.5	Pseudoexfoliation glaucoma	sense organs	0.979128	0.535382	0.80199	0.35601	0.261636	56980	24	56956	0	FALSE	FALSE
rs2239526_G	365.5	Pseudoexfoliation glaucoma	sense organs	0.979128	0.535382	0.80199	0.35601	0.261636	56980	24	56956	0	FALSE	FALSE
rs4887810_A	401.2	Hypertensive heart and/or renal disease	circulatory system	0.522306	0.535384	0.984681	0.0249068	0.328092	38000	6413	31587	222	FALSE	FALSE
rs11075255_A	580.13	Acute glomerulonephritis, NOS	genitourinary	0.882489	0.535385	0.881894	0.202778	0.40284	45806	52	45754	241	FALSE	FALSE
rs1250590_A	871.1	Open wound of hand except finger(s)	injuries & poisonings	0.895657	0.535385	0.942555	0.0954508	0.476081	55018	222	54796	916	FALSE	FALSE
rs11989843_G	420.21	Acute pericarditis	circulatory system	0.782594	0.535389	0.913916	0.145236	0.194733	56539	160	56379	439	FALSE	FALSE
rs925095_T	276	Disorders of fluid, electrolyte, and acid-base balance	endocrine/metabolic	0.847729	0.535391	0.99124	0.0141961	0.38142	55604	15213	40391	154	FALSE	FALSE
rs2908296_T	752.2	Other specified congenital anomalies of nervous system	congenital anomalies	0.207714	0.535403	1.0639	0.0999351	0.153618	61975	383	61592	64	FALSE	FALSE
rs1250109_C	209	Neuroendocrine tumors	neoplasms	0.378365	0.535404	0.911044	0.150318	0.172392	63283	168	63115	21	FALSE	FALSE
rs4812816_A	242.31	Thyrotoxic exophthalmos	endocrine/metabolic	0.387908	0.535406	0.785001	0.390578	0.216903	49294	23	49271	41	FALSE	FALSE
rs2268570_G	375.1	Dry eyes	sense organs	0.977215	0.535413	1.01857	0.0296935	0.419513	56425	2506	53919	284	FALSE	FALSE
rs8121252_T	279.8	Other specified disorders involving the immune mechanism	endocrine/metabolic	0.317945	0.535414	0.891812	0.184748	0.341056	55982	68	55914	202	FALSE	FALSE
rs10860209_A	433.21	Cerebral artery occlusion, with cerebral infarction	circulatory system	0.0952097	0.535416	1.02789	0.0443863	0.152715	54258	2116	52142	320	FALSE	FALSE
rs78028320_A	433.1	Occlusion and stenosis of precerebral arteries	circulatory system	0.445165	0.535418	1.02526	0.0402508	0.187834	54391	2217	52174	297	FALSE	FALSE
rs2971670_T	384.4	Perforation of tympanic membrane	sense organs	0.273801	0.535418	1.06303	0.0986301	0.178189	54675	341	54334	48	FALSE	FALSE
rs12631733_T	795.82	Elevated cancer antigen 125 [CA 125]	symptoms	0.738362	0.535428	0.870334	0.224091	0.160055	61735	82	61653	173	FALSE	FALSE
rs76369685_A	495.11	Chronic obstructive asthma with exacerbation	respiratory	0.689723	0.535432	1.25518	0.366739	0.0594002	47786	54	47732	303	FALSE	FALSE
rs7531911_G	327.5	Parasomnia	neurological	0.123156	0.535437	1.06855	0.106985	0.295915	46559	205	46354	31	FALSE	FALSE
rs11075256_G	535.2	Atrophic gastritis	digestive	0.0583667	0.535437	1.04245	0.0670831	0.295303	54075	535	53540	83	FALSE	FALSE
rs9901746_A	204.3	Monocytic leukemia	neoplasms	0.505689	0.535444	0.893097	0.182439	0.406862	59514	64	59450	634	FALSE	FALSE
rs1411435_G	180.3	Cervical intraepithelial neoplasia [CIN] [Cervical dysplasia]	neoplasms	0.0813463	0.535449	0.935749	0.107159	0.0956301	27941	548	27393	31	FALSE	FALSE
rs34506303_G	172.3	Carcinoma in situ of skin	neoplasms	0.371836	0.53545	0.946135	0.0893486	0.157936	52328	498	51830	932	FALSE	FALSE
rs11708067_G	300.12	Agorophobia, social phobia, and panic disorder	mental disorders	0.0782442	0.535452	0.962069	0.0623999	0.235309	36962	749	36213	3	FALSE	FALSE
rs12746673_C	728.1	Muscular calcification and ossification	musculoskeletal	0.187416	0.535453	1.15952	0.238832	0.208655	46227	49	46178	767	FALSE	FALSE
rs72648855_T	724.8	Other symptoms referable to back	musculoskeletal	0.20553	0.535456	0.908379	0.155065	0.107172	49500	238	49262	23	FALSE	FALSE
rs72650615_C	724.8	Other symptoms referable to back	musculoskeletal	0.20553	0.535456	0.908379	0.155065	0.107172	49500	238	49262	23	FALSE	FALSE
rs6817471_C	735.2	Acquired toe deformities	musculoskeletal	0.330859	0.535462	0.96895	0.0508995	0.335585	55226	908	54318	37	FALSE	FALSE
rs3802113_G	580.2	Nephrotic syndrome without mention of glomerulonephritis	genitourinary	0.297236	0.535462	0.925659	0.124658	0.165786	46183	248	45935	44	FALSE	FALSE
rs144155527_T	433.21	Cerebral artery occlusion, with cerebral infarction	circulatory system	0.231394	0.535463	0.925872	0.124288	0.0177761	54427	2121	52306	147	FALSE	FALSE
rs3775094_A	580.3	Nephritis and nephropathy without mention of glomerulonephritis	genitourinary	0.99236	0.535464	1.035	0.0555206	0.462368	46384	655	45729	269	FALSE	FALSE
rs3733227_C	782.6	Pallor and flushing	symptoms	0.0374582	0.535473	1.05407	0.084975	0.334197	51513	309	51204	2	FALSE	FALSE
rs1905505_A	274	Gout and other crystal arthropathies	endocrine/metabolic	0.883798	0.535475	0.979562	0.0333233	0.289358	61811	2424	59387	345	FALSE	FALSE
rs724016_G	459	Other disorders of circulatory system	circulatory system	0.0936867	0.535486	0.97761	0.0365443	0.435069	52040	1596	50444	11	FALSE	FALSE
rs34506303_G	735.1	Flat foot	musculoskeletal	0.415288	0.535496	0.924259	0.127111	0.158579	53727	249	53478	930	FALSE	FALSE
rs2924447_A	117.3	Blastomycotic infection	infectious diseases	0.616965	0.5355	0.744543	0.476064	0.141251	53097	23	53074	523	FALSE	FALSE
rs8074454_C	352.2	Facial nerve disorders [CN7]	neurological	0.336735	0.535501	0.945091	0.091142	0.331121	54382	279	54103	17	FALSE	FALSE
rs11085259_T	801	Fracture of ankle and foot	injuries & poisonings	0.195801	0.535505	1.02939	0.0467481	0.180296	52278	1582	50696	147	FALSE	FALSE
rs2133705_C	471	Nasal polyps	respiratory	0.356678	0.535505	0.944094	0.0928462	0.486274	41746	235	41511	727	FALSE	FALSE
rs12593201_A	415.1	Acute pulmonary heart disease	circulatory system	0.785138	0.535515	1.02622	0.0417748	0.267485	52745	1524	51221	12	FALSE	FALSE
rs1799884_T	70	Viral hepatitis	infectious diseases	0.187627	0.535516	0.970489	0.0483448	0.177266	51135	1547	49588	2	FALSE	FALSE
rs6026592_A	550.1	Inguinal hernia	digestive	0.353208	0.535517	0.972074	0.0457121	0.380878	55225	1071	54154	148	FALSE	FALSE
rs72979712_T	531.2	Gastric ulcer	digestive	0.772856	0.535521	0.899417	0.171092	0.0521945	59968	384	59584	62	FALSE	FALSE
rs11042985_G	291.8	Alteration of consciousness	mental disorders	0.810943	0.53553	0.979656	0.0331733	0.413264	51328	1997	49331	208	FALSE	FALSE
rs10116772_A	117	Mycoses	infectious diseases	0.742409	0.535531	0.965818	0.0561349	0.409739	54193	666	53527	49	FALSE	FALSE
rs2908289_A	172.1	Melanomas of skin, dx or hx	neoplasms	0.721266	0.535532	0.969838	0.0494312	0.178954	54176	1495	52681	14	FALSE	FALSE
rs112412537_A	556.11	Angiodysplasia of intestine (without mention of hemorrhage)	digestive	0.523974	0.535533	1.2723	0.388697	0.039089	40331	71	40260	527	FALSE	FALSE
rs12593201_A	656.26	Transitory tachypnea or apnea of newborn	pregnancy complications	0.633466	0.535534	0.92354	0.128379	0.266789	61916	207	61709	13	FALSE	FALSE
rs2948567_T	187	Cancer of other male genital organs	neoplasms	0.703848	0.535542	0.928407	0.119899	0.334424	25511	162	25349	140	FALSE	FALSE
rs2948567_T	333.2	Myoclonus	neurological	0.73664	0.535542	1.06789	0.106023	0.332141	47099	198	46901	256	FALSE	FALSE
rs144155527_T	427.41	Ventricular fibrillation and flutter	circulatory system	0.00769649	0.535542	0.788317	0.383905	0.0178794	37641	247	37394	99	FALSE	FALSE
rs2380950_G	255.11	Cushing's syndrome	endocrine/metabolic	0.0856002	0.535553	0.861383	0.240844	0.0957782	53650	114	53536	27	FALSE	FALSE
rs1905505_A	117.1	Histoplasmosis	infectious diseases	0.790668	0.535555	1.07124	0.11108	0.289809	53480	193	53287	291	FALSE	FALSE
rs2908289_A	654.1	Abnormality of organs and soft tissues of pelvis complicating pregnancy, childbirth, or the puerperium	pregnancy complications	0.785298	0.535559	0.913058	0.146812	0.178151	34075	166	33909	10	FALSE	FALSE
rs10133035_T	270.33	Amyloidosis	endocrine/metabolic	0.669563	0.535561	1.09718	0.149701	0.352984	58742	96	58646	411	FALSE	FALSE
rs10116772_A	110.11	Dermatophytosis of nail	infectious diseases	0.811095	0.535563	1.02295	0.0366329	0.410081	55144	1617	53527	50	FALSE	FALSE
rs11890449_T	8.6	Viral Enteritis	infectious diseases	0.933209	0.535565	1.11623	0.177489	0.0514238	60507	295	60212	51	FALSE	FALSE
rs28578604_T	227.3	Benign neoplasm of pituitary gland and craniopharyngeal duct (pouch)	neoplasms	0.46334	0.535567	0.933242	0.111522	0.220137	61364	244	61120	78	FALSE	FALSE
rs1016565_A	53	Herpes zoster	infectious diseases	0.198503	0.535569	1.03112	0.0494654	0.309857	50462	971	49491	106	FALSE	FALSE
rs5210_A	523	Gingival and periodontal diseases	digestive	0.288174	0.53557	1.03312	0.0525931	0.376555	58374	779	57595	26	FALSE	FALSE
rs10771372_T	714	Rheumatoid arthritis and other inflammatory polyarthropathies	musculoskeletal	0.54893	0.535572	1.02343	0.0373793	0.190491	55273	2427	52846	457	FALSE	FALSE
rs116761056_T	700	Corns and callosities	dermatologic	0.223887	0.535574	0.834306	0.292412	0.0192123	56162	373	55789	158	FALSE	FALSE
rs1411435_G	520.2	Disturbances in tooth eruption	digestive	0.190618	0.535575	1.08679	0.134348	0.095885	57861	303	57558	67	FALSE	FALSE
rs10116772_A	701.5	Abnormal granulation tissue	dermatologic	0.532458	0.53558	1.08276	0.128354	0.409095	56020	124	55896	45	FALSE	FALSE
rs2894536_C	379.9	Pain, swelling or discharge of eye	sense organs	0.519797	0.535582	1.08107	0.125823	0.158521	54037	226	53811	389	FALSE	FALSE
rs6899343_T	453	Chronic venous hypertension	circulatory system	0.895728	0.535585	0.8112	0.337756	0.247166	44454	27	44427	363	FALSE	FALSE
rs4558932_C	596	Other disorders of bladder	genitourinary	0.0709732	0.535591	1.02437	0.0388612	0.211971	57923	2038	55885	584	FALSE	FALSE
rs4237150_C	374.2	Lagophthalmos	sense organs	0.916019	0.535592	1.11651	0.177894	0.410494	54080	64	54016	131	FALSE	FALSE
rs11263762_A	348.4	Cerebral cysts	neurological	0.707806	0.535597	1.07436	0.115785	0.409817	47232	154	47078	74	FALSE	FALSE
rs10771372_T	512	Other symptoms of respiratory system	respiratory	0.0794393	0.535604	1.01013	0.0162644	0.192007	53506	22645	30861	430	FALSE	FALSE
rs34351_C	495.1	Chronic obstructive asthma	respiratory	0.661961	0.535607	0.949798	0.0831452	0.330911	48297	343	47954	74	FALSE	FALSE
rs6899342_G	701	Other hypertrophic and atrophic conditions of skin	dermatologic	0.852794	0.53561	1.01976	0.0315943	0.248321	58682	2832	55850	95	FALSE	FALSE
rs8003022_G	694	Dyschromia and Vitiligo	dermatologic	0.978975	0.535626	1.02225	0.0355232	0.392235	54512	1721	52791	43	FALSE	FALSE
rs1905505_A	420.2	Pericarditis	circulatory system	0.706659	0.535627	0.971374	0.0468874	0.289194	57643	1152	56491	320	FALSE	FALSE
rs11890449_T	153	Colorectal cancer	neoplasms	0.957561	0.535627	1.04486	0.0708453	0.0520942	52693	2035	50658	48	FALSE	FALSE
rs6136447_G	740.9	Osteoarthrosis NOS	musculoskeletal	0.592601	0.535631	0.98144	0.0302445	0.139526	53578	6095	47483	163	FALSE	FALSE
rs6136447_G	737.1	Kyphosis (acquired)	musculoskeletal	0.716855	0.535633	0.922749	0.129794	0.140169	54470	265	54205	159	FALSE	FALSE
rs116761056_T	732.1	Juvenile osteochondrosis	musculoskeletal	0.0490938	0.535634	0.642444	0.714328	0.0189084	49634	81	49553	140	FALSE	FALSE
rs34351_C	573.5	Jaundice (not of newborn)	digestive	0.858509	0.535643	1.03558	0.0564506	0.331305	47328	719	46609	73	FALSE	FALSE
rs34351_C	288.11	Neutropenia	hematopoietic	0.916559	0.535652	0.97792	0.0360475	0.329944	47402	1853	45549	77	FALSE	FALSE
rs12631733_T	395.1	Nonrheumatic mitral valve disorders	circulatory system	0.70052	0.535654	0.978003	0.0359094	0.160205	53600	3283	50317	141	FALSE	FALSE
rs3733227_C	560	Intestinal obstruction without mention of hernia	digestive	0.37435	0.535659	1.01942	0.0310474	0.335829	43211	2462	40749	2	FALSE	FALSE
rs7531911_G	747.12	Valvular heart disease/ heart chambers	congenital anomalies	0.346589	0.535663	1.03483	0.0552772	0.294366	59049	811	58238	33	FALSE	FALSE
rs16860758_G	696.3	Pityriasis	dermatologic	0.446487	0.535669	0.760563	0.441891	0.185141	52325	21	52304	562	FALSE	FALSE
rs6817471_C	804	Fracture of hand or wrist	injuries & poisonings	0.198385	0.535674	0.968891	0.0510243	0.334262	51684	890	50794	36	FALSE	FALSE
rs142848532_T	173	Neoplasm of uncertain behavior of skin	neoplasms	0.228266	0.535675	0.964154	0.0589383	0.0472628	55477	3621	51856	921	FALSE	FALSE
rs12493_T	338	Pain	neurological	0.853851	0.535682	1.01201	0.0192819	0.186426	57280	11334	45946	74	FALSE	FALSE
rs10860209_A	80	Postoperative infection	infectious diseases	0.109595	0.535683	0.96626	0.0554171	0.152257	59889	1343	58546	350	FALSE	FALSE
rs78028320_A	681.5	Cellulitis and abscess of leg, except foot	dermatologic	0.620974	0.535684	1.02882	0.045879	0.186659	53062	1606	51456	288	FALSE	FALSE
rs72727388_C	362.1	Retinopathy of prematurity	sense organs	0.183873	0.535687	0.904055	0.162856	0.273174	55946	103	55843	691	FALSE	FALSE
rs10039427_A	204.3	Monocytic leukemia	neoplasms	0.862345	0.535689	0.862041	0.239692	0.185818	59892	64	59828	244	FALSE	FALSE
rs1250095_T	979	Adverse drug events and drug allergies	injuries & poisonings	0.982347	0.53569	0.977801	0.0362473	0.380245	47831	1676	46155	272	FALSE	FALSE
rs9489217_C	333.4	Torsion dystonia	neurological	0.547189	0.535692	1.04445	0.070228	0.449028	47536	412	47124	21	FALSE	FALSE
rs7531911_G	296.2	Depression	mental disorders	0.437115	0.535696	0.989159	0.0176003	0.294328	46635	10444	36191	28	FALSE	FALSE
rs4558932_C	346.1	Nonspecific abnormal findings on radiological and other examination of skull and head	neurological	0.0407199	0.535697	0.945834	0.0899167	0.211919	47091	385	46706	462	FALSE	FALSE
rs6899342_G	601.1	Prostatitis	genitourinary	0.736817	0.535697	1.0552	0.0867518	0.246639	20978	359	20619	41	FALSE	FALSE
rs6899343_T	528.1	Stomatitis and mucositis	digestive	0.775144	0.535705	1.03803	0.0602635	0.247142	58871	742	58129	471	FALSE	FALSE
rs10860209_A	284	Aplastic anemia	hematopoietic	0.602787	0.535705	1.0326	0.0518004	0.151638	41266	1507	39759	253	FALSE	FALSE
rs3802113_G	446.2	Acute febrile mucocutaneous lymph node syndrome (Kawasaki disease)	circulatory system	0.478484	0.535707	0.776018	0.40945	0.16442	51043	26	51017	54	FALSE	FALSE
rs16860758_G	804	Fracture of hand or wrist	injuries & poisonings	0.430875	0.53571	0.961873	0.0627673	0.183926	51189	887	50302	560	FALSE	FALSE
rs6899343_T	291.8	Alteration of consciousness	mental disorders	0.944405	0.535712	0.976606	0.0382234	0.247277	51133	1989	49144	410	FALSE	FALSE
rs2133705_C	967	Adverse effects of sedatives or other central nervous system depressants and anesthetics	injuries & poisonings	0.225139	0.535713	0.932852	0.112237	0.48875	45824	161	45663	779	FALSE	FALSE
rs1016565_A	313.3	Autism	mental disorders	0.88688	0.53572	1.04196	0.0663697	0.310332	58439	582	57857	124	FALSE	FALSE
rs11042985_G	454.1	Varicose veins of lower extremity	circulatory system	0.855176	0.53573	1.03658	0.0580164	0.41427	45241	627	44614	178	FALSE	FALSE
rs3087948_T	750.2	Lower gastrointestinal congenital anomalies	congenital anomalies	0.913118	0.535733	0.937691	0.103887	0.188197	59512	327	59185	70	FALSE	FALSE
rs12631733_T	272.13	Mixed hyperlipidemia	endocrine/metabolic	0.714676	0.535734	1.0154	0.0246799	0.160182	48882	9523	39359	132	FALSE	FALSE
rs144155527_T	569	Other disorders of intestine	digestive	0.102771	0.535753	1.06056	0.0949472	0.0178994	54527	3179	51348	139	FALSE	FALSE
rs11042984_C	441	Vascular insufficiency of intestine	circulatory system	0.832949	0.535757	1.0447	0.0706136	0.413896	51275	418	50857	226	FALSE	FALSE
rs10464106_C	586.12	Vesicoureteral reflux	genitourinary	0.112443	0.535778	0.911912	0.148918	0.107554	46242	265	45977	3	FALSE	FALSE
rs10133035_T	189.2	Cancer of bladder	neoplasms	0.828198	0.535781	0.967458	0.0534283	0.352613	61508	805	60703	436	FALSE	FALSE
rs34351_C	253.5	Pituitary dwarfism	endocrine/metabolic	0.841054	0.535782	0.932216	0.113357	0.330784	53668	183	53485	79	FALSE	FALSE
rs2924447_A	218	Benign neoplasm of uterus	neoplasms	0.667054	0.535785	0.95345	0.0769839	0.142206	30723	755	29968	317	FALSE	FALSE
rs3087948_T	261.1	Vitamin A deficiency	endocrine/metabolic	0.985972	0.535805	0.85825	0.246879	0.188967	43362	61	43301	50	FALSE	FALSE
rs6790843_A	386.1	Meniere's disease	sense organs	0.0449942	0.535806	0.942171	0.0962065	0.373435	52878	238	52640	53	FALSE	FALSE
rs12453443_G	359	Muscular dystrophies and other myopathies	neurological	0.334782	0.535809	1.02742	0.0436899	0.403368	56177	1123	55054	665	FALSE	FALSE
rs10842991_T	41.1	Staphylococcus infections	infectious diseases	0.413192	0.535817	1.0236	0.0376776	0.190948	53334	2358	50976	470	FALSE	FALSE
rs11085259_T	442.8	Aneurysm of other specified artery	circulatory system	0.735037	0.535821	0.917644	0.138814	0.180498	51114	188	50926	152	FALSE	FALSE
rs11085259_T	710.19	Unspecified osteomyelitis	musculoskeletal	0.321197	0.535823	0.959994	0.0659426	0.180022	52549	813	51736	147	FALSE	FALSE
rs56149656_G	870.5	Open wound of lip and mouth	injuries & poisonings	0.309818	0.535826	0.835028	0.291196	0.106972	55669	72	55597	71	FALSE	FALSE
rs2908296_T	110.11	Dermatophytosis of nail	infectious diseases	0.060205	0.535827	1.03113	0.049514	0.154297	55137	1618	53519	55	FALSE	FALSE
rs2523504_T	740.12	Osteoarthrosis, localized, secondary	musculoskeletal	0.993974	0.53583	1.07416	0.115545	0.260777	47809	186	47623	0	FALSE	FALSE
rs34506303_G	282.8	Other hemoglobinopathies	hematopoietic	0.557969	0.535832	0.838592	0.284321	0.158165	39402	59	39343	701	FALSE	FALSE
rs11776904_C	618.1	Prolapse of vaginal walls	genitourinary	0.280873	0.535833	1.04516	0.0713468	0.158036	34160	744	33416	592	FALSE	FALSE
rs2239525_G	415.1	Acute pulmonary heart disease	circulatory system	0.947015	0.535833	0.974249	0.0421367	0.260549	52756	1524	51232	0	FALSE	FALSE
rs2239526_G	415.1	Acute pulmonary heart disease	circulatory system	0.947015	0.535833	0.974249	0.0421367	0.260549	52756	1524	51232	0	FALSE	FALSE
rs10464106_C	253.11	Acromegaly and gigantism	endocrine/metabolic	0.662932	0.535838	0.748203	0.468537	0.107151	53588	29	53559	3	FALSE	FALSE
rs1519480_C	965.1	Opiates and related narcotics causing adverse effects in therapeutic use	injuries & poisonings	0.520244	0.535839	1.02639	0.0420755	0.327413	47715	1317	46398	4	FALSE	FALSE
rs11776904_C	279.7	Other immunological findings	endocrine/metabolic	0.774012	0.535844	1.03706	0.0587767	0.157254	56288	1091	55197	972	FALSE	FALSE
rs6483215_A	739	Contracture of joint	musculoskeletal	0.362522	0.535846	1.05095	0.080273	0.235983	54718	427	54291	70	FALSE	FALSE
rs1364809_C	840.1	Muscle/tendon sprain	injuries & poisonings	0.18578	0.535847	0.643035	0.713216	0.0246018	55057	69	54988	9	FALSE	FALSE
rs72648855_T	715.2	Ankylosing spondylitis	musculoskeletal	0.136505	0.535849	0.881743	0.203285	0.106887	53374	138	53236	23	FALSE	FALSE
rs72650615_C	715.2	Ankylosing spondylitis	musculoskeletal	0.136505	0.535849	0.881743	0.203285	0.106887	53374	138	53236	23	FALSE	FALSE
rs10860209_A	227	Benign neoplasm of other endocrine glands and related structures	neoplasms	0.0452631	0.535854	1.05491	0.0863407	0.15176	61360	513	60847	364	FALSE	FALSE
rs11626787_G	626.14	Irregular menstrual bleeding	genitourinary	0.656449	0.535863	0.939161	0.101389	0.346058	24022	222	23800	73	FALSE	FALSE
rs117252445_A	251	Other disorders of pancreatic internal secretion	endocrine/metabolic	0.614092	0.535879	0.893507	0.181891	0.0557932	53779	312	53467	99	FALSE	FALSE
rs2380949_G	938	Dermatitis due to solar radiation	dermatologic	0.0396936	0.535884	1.04116	0.0651571	0.0957022	50119	1414	48705	52	FALSE	FALSE
rs112412537_A	473.1	Chronic laryngitis	respiratory	0.925641	0.535892	1.16627	0.248474	0.0397305	41857	182	41675	551	FALSE	FALSE
rs4400674_A	707	Chronic ulcer of skin	dermatologic	0.651804	0.535893	0.979089	0.0341384	0.385469	61660	1893	59767	1	FALSE	FALSE
rs2908289_A	656.3	Endocrine and metabolic disturbances of fetus and newborn	pregnancy complications	0.744384	0.535901	0.921777	0.131581	0.179101	61926	224	61702	19	FALSE	FALSE
rs11564710_A	204.3	Monocytic leukemia	neoplasms	0.702169	0.535901	0.893423	0.182053	0.416439	60004	64	59940	127	FALSE	FALSE
rs2564929_T	274.21	Chondrocalcinosis	endocrine/metabolic	0.169402	0.535905	0.934327	0.109737	0.328219	59896	195	59701	16	FALSE	FALSE
rs8070737_T	728.2	Laxity of ligament or hypermobility syndrome	musculoskeletal	0.0471705	0.535907	0.905446	0.160461	0.182769	47032	142	46890	17	FALSE	FALSE
rs4433533_G	368	Visual disturbances	sense organs	0.428238	0.535909	1.02316	0.0369941	0.21502	60013	2225	57788	16	FALSE	FALSE
rs2523507_G	253.3	Diabetes insipidus	endocrine/metabolic	0.993887	0.53591	1.10965	0.168085	0.261721	53641	87	53554	7	FALSE	FALSE
rs72648855_T	522	Diseases of pulp and periapical tissues	digestive	0.0378141	0.535912	1.109	0.167135	0.106877	57772	173	57599	25	FALSE	FALSE
rs72650615_C	522	Diseases of pulp and periapical tissues	digestive	0.0378141	0.535912	1.109	0.167135	0.106877	57772	173	57599	25	FALSE	FALSE
rs6026591_A	601	Inflammatory diseases of prostate	genitourinary	0.530808	0.535915	0.964	0.0592302	0.381753	21231	636	20595	65	FALSE	FALSE
rs2403205_T	743.13	Other specified osteoporosis	musculoskeletal	0.746297	0.535916	1.02583	0.0411963	0.370297	53102	1335	51767	141	FALSE	FALSE
rs76369685_A	750.5	Congenital hypertrophic pyloric stenosis	congenital anomalies	0.390874	0.535921	0.641588	0.716985	0.058868	58903	25	58878	391	FALSE	FALSE
rs10133035_T	380.4	Impacted cerumen	sense organs	0.778797	0.535923	0.97675	0.0380054	0.3523	59685	1590	58095	432	FALSE	FALSE
rs4984980_A	586.12	Vesicoureteral reflux	genitourinary	0.924633	0.535929	0.932178	0.113463	0.188863	45774	262	45512	499	FALSE	FALSE
rs7946714_C	187.2	Malignant neoplasm of testis	neoplasms	0.733524	0.53593	1.10013	0.154168	0.216598	25575	117	25458	21	FALSE	FALSE
rs2380949_G	315	Develomental delays and disorders	mental disorders	0.278283	0.535931	1.03899	0.0617906	0.0953677	59538	1618	57920	67	FALSE	FALSE
rs62432360_C	150	Cancer of esophagus	neoplasms	0.783425	0.535936	0.945349	0.090798	0.178586	54702	436	54266	763	FALSE	FALSE
rs11564710_A	385	Other disorders of middle ear and mastoid	sense organs	0.771186	0.535942	1.06283	0.0984488	0.416543	54489	213	54276	110	FALSE	FALSE
rs7632381_C	270.33	Amyloidosis	endocrine/metabolic	0.20333	0.535946	1.09317	0.143919	0.435747	59126	98	59028	10	FALSE	FALSE
rs2908297_T	597.1	Urethral stricture (not specified as infectious)	genitourinary	0.0852763	0.53595	1.08535	0.132324	0.156372	56615	207	56408	19	FALSE	FALSE
rs2894536_C	41	Bacterial infection NOS	infectious diseases	0.014906	0.535954	0.983495	0.0268892	0.159767	56908	5848	51060	411	FALSE	FALSE
rs12631733_T	577.1	Acute pancreatitis	digestive	0.849611	0.535959	0.949944	0.082968	0.160137	61229	565	60664	166	FALSE	FALSE
rs76177300_A	204.2	Myeloid leukemia	neoplasms	0.973576	0.535961	1.07592	0.118234	0.0461908	60012	757	59255	855	FALSE	FALSE
rs4930046_A	709.7	Unspecified diffuse connective tissue disease	dermatologic	0.498335	0.535963	0.940394	0.0992947	0.481794	51550	206	51344	562	FALSE	FALSE
rs5210_A	427.1	Paroxysmal tachycardia, unspecified	circulatory system	0.537537	0.535965	0.9824	0.0286894	0.375829	40416	2946	37470	19	FALSE	FALSE
rs8070737_T	535.9	Gastritis and duodenitis, NOS	digestive	0.427441	0.535965	1.05829	0.0915441	0.182567	53991	392	53599	22	FALSE	FALSE
rs6790843_A	345.1	Epilepsy	neurological	0.487679	0.535968	0.977698	0.0364422	0.3747	48811	1715	47096	50	FALSE	FALSE
rs4930046_A	375.1	Dry eyes	sense organs	0.37683	0.535973	0.981849	0.0295967	0.481211	56097	2495	53602	616	FALSE	FALSE
rs1848067_T	741.3	Difficulty in walking	musculoskeletal	0.447619	0.535978	1.02591	0.0413329	0.360042	53116	1311	51805	48	FALSE	FALSE
rs11708067_G	389.1	Sensorineural hearing loss	sense organs	0.0703853	0.53598	1.02042	0.0326609	0.235823	57556	2813	54743	2	FALSE	FALSE
rs6483215_A	800.1	Fracture of neck of femur	injuries & poisonings	0.735474	0.535983	1.03769	0.059784	0.237279	51547	778	50769	67	FALSE	FALSE
rs16969990_T	743.9	Osteopenia or other disorder of bone and cartilage	musculoskeletal	0.780814	0.535992	1.03391	0.0538865	0.0693226	54845	2977	51868	32	FALSE	FALSE
rs10133035_T	706.1	Acne	dermatologic	0.813009	0.535992	1.02979	0.0474265	0.352069	56790	992	55798	406	FALSE	FALSE
rs28582094_G	284.1	Pancytopenia	hematopoietic	0.216278	0.535993	1.02789	0.0444556	0.265559	41294	1334	39960	34	FALSE	FALSE
rs7632381_C	705.3	Hidradenitis	dermatologic	0.540001	0.535994	1.08311	0.129001	0.437078	56292	122	56170	9	FALSE	FALSE
rs10039427_A	117	Mycoses	infectious diseases	0.967702	0.536004	1.04456	0.0704415	0.185299	54029	667	53362	222	FALSE	FALSE
rs1250590_A	442.1	Aortic aneurysm	circulatory system	0.849284	0.536007	0.97469	0.041424	0.475397	51498	1250	50248	882	FALSE	FALSE
rs7405696_C	217	Vascular hamartomas and non-neoplastic nevi	neoplasms	0.518707	0.536009	0.95496	0.074469	0.408497	55468	381	55087	493	FALSE	FALSE
rs11042984_C	619.1	Noninflammatory disorders of ovary, fallopian tube, and broad ligament	genitourinary	0.687526	0.536014	0.942348	0.0959538	0.415103	31114	230	30884	140	FALSE	FALSE
rs11075256_G	531.2	Gastric ulcer	digestive	0.115988	0.536021	0.951378	0.0805434	0.294731	59936	383	59553	92	FALSE	FALSE
rs11564710_A	550.4	Umbilical hernia	digestive	0.891889	0.536022	0.962437	0.0618685	0.41623	54733	553	54180	124	FALSE	FALSE
rs6899343_T	258.1	Postablative ovarian failure	endocrine/metabolic	0.747774	0.536024	1.15506	0.232942	0.247176	29835	46	29789	246	FALSE	FALSE
rs757209_A	930	Allergic reaction to food	injuries & poisonings	0.0503697	0.536026	1.03111	0.0495076	0.407789	49175	866	48309	476	FALSE	FALSE
rs9489217_C	253.3	Diabetes insipidus	endocrine/metabolic	0.460978	0.536027	1.09872	0.152138	0.450429	53630	87	53543	19	FALSE	FALSE
rs10766395_C	614.33	Pelvic inflammatory disease, NOS	genitourinary	0.146803	0.536028	1.13186	0.20016	0.383658	30896	52	30844	259	FALSE	FALSE
rs79896666_C	599.5	Frequency of urination and polyuria	genitourinary	0.128465	0.536029	0.965281	0.0571008	0.0564052	48125	3279	44846	107	FALSE	FALSE
rs78551082_T	599.5	Frequency of urination and polyuria	genitourinary	0.128465	0.536029	0.965281	0.0571008	0.0564052	48125	3279	44846	107	FALSE	FALSE
rs74628648_T	599.5	Frequency of urination and polyuria	genitourinary	0.128465	0.536029	0.965281	0.0571008	0.0564052	48125	3279	44846	107	FALSE	FALSE
rs8121252_T	71.1	HIV infection, symptomatic	infectious diseases	0.00572841	0.536033	0.96451	0.0583937	0.34205	50098	672	49426	177	FALSE	FALSE
rs1250095_T	296.1	Bipolar	mental disorders	0.859434	0.536035	0.979235	0.0339099	0.379451	37993	1963	36030	213	FALSE	FALSE
rs11626787_G	389.3	Degenerative and vascular disorders of ear	sense organs	0.748126	0.536041	0.835287	0.290848	0.346497	54634	28	54606	145	FALSE	FALSE
rs6889788_A	316	Substance addiction and disorders	mental disorders	0.796252	0.536041	1.02229	0.0356217	0.185943	50096	2760	47336	63	FALSE	FALSE
rs1971152_C	628	Ovarian cyst	genitourinary	0.277428	0.536042	1.03146	0.0500505	0.408279	24569	866	23703	181	FALSE	FALSE
rs6136447_G	362.1	Retinopathy of prematurity	sense organs	0.463766	0.536046	1.13113	0.199118	0.13933	56438	102	56336	170	FALSE	FALSE
rs6485473_G	619.1	Noninflammatory disorders of ovary, fallopian tube, and broad ligament	genitourinary	0.351845	0.536047	1.06352	0.0995292	0.316893	31214	230	30984	34	FALSE	FALSE
rs580240_T	227.3	Benign neoplasm of pituitary gland and craniopharyngeal duct (pouch)	neoplasms	0.0164174	0.536059	1.05785	0.0908916	0.48544	61435	244	61191	6	FALSE	FALSE
rs142848532_T	366	Cataract	sense organs	0.544381	0.536065	1.03085	0.0491094	0.0474465	60289	5463	54826	987	FALSE	FALSE
rs76177300_A	386.9	Dizziness and giddiness (Light-headedness and vertigo)	sense organs	0.966309	0.536069	1.03189	0.0507398	0.0459258	56809	4841	51968	823	FALSE	FALSE
rs9489217_C	474	Acute and chronic tonsillitis	respiratory	0.70697	0.536071	1.02631	0.0419727	0.451141	43452	1275	42177	15	FALSE	FALSE
rs6889788_A	286.1	Congenital coagulation defects	hematopoietic	0.978281	0.536072	1.07407	0.115487	0.185843	47890	245	47645	56	FALSE	FALSE
rs10116772_A	327	Sleep disorders	neurological	0.872624	0.536077	0.988662	0.0184277	0.409248	53514	7169	46345	52	FALSE	FALSE
rs11776904_C	433.1	Occlusion and stenosis of precerebral arteries	circulatory system	0.290521	0.536082	0.973208	0.0438903	0.158041	53790	2189	51601	931	FALSE	FALSE
rs11042984_C	695.22	Pemphigus and pemphigoid	dermatologic	0.860621	0.536082	0.865149	0.234107	0.412791	52655	39	52616	227	FALSE	FALSE
rs8121252_T	290.11	Alzheimer's disease	mental disorders	0.327186	0.536085	1.04438	0.0701811	0.341195	49841	482	49359	174	FALSE	FALSE
rs6485473_G	225.2	Benign neoplasm of spinal cord, meninges	neoplasms	0.463763	0.536098	0.871289	0.222686	0.316293	60855	49	60806	69	FALSE	FALSE
rs6128461_T	303.1	Dissociative disorder	mental disorders	0.297062	0.5361	0.855161	0.252886	0.377768	36214	35	36179	38	FALSE	FALSE
rs4812816_A	594.2	Calculus of lower urinary tract	genitourinary	0.603352	0.536101	1.08911	0.137964	0.217428	56867	151	56716	43	FALSE	FALSE
rs2894536_C	722.8	Postlaminectomy syndrome	musculoskeletal	0.051247	0.536101	1.04988	0.0786752	0.159839	49550	600	48950	353	FALSE	FALSE
rs10937714_C	433.12	Cerebral atherosclerosis	circulatory system	0.235042	0.536108	0.935326	0.108064	0.212837	52176	268	51908	558	FALSE	FALSE
rs10464106_C	356	Hereditary and idiopathic peripheral neuropathy	neurological	0.395924	0.536109	0.965871	0.056125	0.106904	57477	1804	55673	3	FALSE	FALSE
rs10116772_A	191.1	Cancer of brain and nervous system	neoplasms	0.883368	0.536113	1.03413	0.0542376	0.410046	61526	704	60822	54	FALSE	FALSE
rs11776904_C	202.23	Lymphosarcoma	neoplasms	0.407844	0.536123	1.1468	0.221402	0.15815	59159	70	59089	1028	FALSE	FALSE
rs3733227_C	172.2	Other non-epithelial cancer of skin	neoplasms	0.521534	0.536123	0.984672	0.0249672	0.33488	57004	4311	52693	2	FALSE	FALSE
rs10464106_C	425.8	Other cardiomyopathy	circulatory system	0.333583	0.536127	1.13554	0.205449	0.10735	56912	116	56796	3	FALSE	FALSE
rs72648855_T	709.6	Other specified diffuse diseases of connective tissue	dermatologic	0.222694	0.536132	1.09316	0.14398	0.106841	52110	245	51865	23	FALSE	FALSE
rs72650615_C	709.6	Other specified diffuse diseases of connective tissue	dermatologic	0.222694	0.536132	1.09316	0.14398	0.106841	52110	245	51865	23	FALSE	FALSE
rs4660895_T	605	Erectile dysfunction [ED]	genitourinary	0.117993	0.536133	0.976441	0.0385356	0.296631	21429	1884	19545	12	FALSE	FALSE
rs1125253_T	502	Postinflammatory pulmonary fibrosis	respiratory	0.212	0.536134	1.03805	0.060354	0.276744	43542	698	42844	318	FALSE	FALSE
rs1125251_T	502	Postinflammatory pulmonary fibrosis	respiratory	0.212	0.536134	1.03805	0.060354	0.276744	43542	698	42844	318	FALSE	FALSE
rs56149656_G	636.8	Cervical incompetence	pregnancy complications	0.271151	0.536135	0.849886	0.262907	0.107489	32715	86	32629	37	FALSE	FALSE
rs1905505_A	521	Diseases of hard tissues of teeth	digestive	0.910194	0.53614	1.02586	0.0412753	0.288856	58768	1462	57306	329	FALSE	FALSE
rs8074454_C	724.9	Other unspecified back disorders	musculoskeletal	0.692791	0.536141	0.929535	0.118112	0.331368	49436	168	49268	15	FALSE	FALSE
rs12493_T	286.1	Congenital coagulation defects	hematopoietic	0.978142	0.536142	1.07406	0.115487	0.185844	47887	245	47642	59	FALSE	FALSE
rs1519480_C	369	Infection of the eye	sense organs	0.344629	0.536143	1.02585	0.0412503	0.326887	55513	1377	54136	3	FALSE	FALSE
rs2133705_C	530.1	Esophagitis, GERD and related diseases	digestive	0.255744	0.536145	1.00882	0.0141863	0.487591	50973	14350	36623	854	FALSE	FALSE
rs1799884_T	754.2	Spondylolisthesis, congenital	congenital anomalies	0.687377	0.536146	1.12536	0.190909	0.178351	61034	87	60947	2	FALSE	FALSE
rs10181515_T	594.8	Renal colic	genitourinary	0.308645	0.536146	0.882625	0.201817	0.225639	56812	76	56736	21	FALSE	FALSE
rs11564710_A	363	Chorioretinal inflammations, scars, and other disorders of choroid	sense organs	0.826722	0.536149	1.06209	0.0973723	0.416189	57057	218	56839	125	FALSE	FALSE
rs2268570_G	110.13	Dermatophytosis of the body	infectious diseases	0.958611	0.536149	0.942226	0.0961944	0.420034	53529	224	53305	282	FALSE	FALSE
rs10734253_G	750	Digestive congenital anomalies	congenital anomalies	0.40275	0.53615	0.961001	0.064302	0.438347	59648	507	59141	121	FALSE	FALSE
rs10937714_C	290.3	Other persistent mental disorders due to conditions classified elsewhere	mental disorders	0.236562	0.536154	1.0441	0.0697616	0.212071	49646	621	49025	531	FALSE	FALSE
rs4812816_A	41.12	Methicillin resistant Staphylococcus aureus	infectious diseases	0.550769	0.536156	0.966394	0.0552571	0.216498	52407	1032	51375	45	FALSE	FALSE
rs7163757_T	586.3	Vascular disorders of kidney/hypertrophy	genitourinary	0.904139	0.536161	1.10286	0.158262	0.422101	46034	81	45953	26	FALSE	FALSE
rs62432360_C	614.32	Chronic inflammatory pelvic disease	genitourinary	0.846838	0.536163	0.884157	0.199023	0.178177	30784	93	30691	416	FALSE	FALSE
rs4400674_A	740	Osteoarthrosis	musculoskeletal	0.880513	0.536167	1.01065	0.0171268	0.385092	58081	10459	47622	1	FALSE	FALSE
rs11075256_G	346.1	Nonspecific abnormal findings on radiological and other examination of skull and head	neurological	0.294062	0.536167	1.04956	0.0781969	0.294744	47470	389	47081	64	FALSE	FALSE
rs72979712_T	740.11	Osteoarthrosis, localized, primary	musculoskeletal	0.194252	0.53617	0.970594	0.0482475	0.052414	53211	5636	47575	59	FALSE	FALSE
rs1799884_T	281.12	Other vitamin B12 deficiency anemia	hematopoietic	0.0599383	0.536175	0.953919	0.0762618	0.180324	40602	613	39989	1	FALSE	FALSE
rs4558932_C	520	Disorders of tooth development	digestive	0.387006	0.53618	0.940971	0.0983567	0.211736	57397	328	57069	575	FALSE	FALSE
rs12631733_T	741.6	Villonodular synovitis	musculoskeletal	0.524007	0.536183	0.764351	0.434417	0.159552	51745	24	51721	140	FALSE	FALSE
rs6889788_A	715	Other inflammatory spondylopathies	musculoskeletal	0.887371	0.536184	1.04071	0.0645007	0.186308	53986	794	53192	64	FALSE	FALSE
rs6817471_C	361	Retinal detachments and defects	sense organs	0.533438	0.536188	1.04909	0.0774672	0.33507	57291	373	56918	40	FALSE	FALSE
rs1848067_T	428.3	Heart failure with reduced EF [Systolic or combined heart failure]	circulatory system	0.476738	0.536189	0.983045	0.0276439	0.36104	52767	3184	49583	48	FALSE	FALSE
rs12631733_T	724.9	Other unspecified back disorders	musculoskeletal	0.800773	0.53619	1.0933	0.144195	0.160744	49327	168	49159	131	FALSE	FALSE
rs76369685_A	227.3	Benign neoplasm of pituitary gland and craniopharyngeal duct (pouch)	neoplasms	0.379143	0.536195	0.880365	0.205987	0.0589579	61052	242	60810	402	FALSE	FALSE
rs7693_T	717	Polymyalgia Rheumatica	musculoskeletal	0.34033	0.536211	1.05024	0.0792549	0.363674	63040	347	62693	62	FALSE	FALSE
rs6899343_T	279.7	Other immunological findings	endocrine/metabolic	0.79203	0.536214	0.969065	0.050803	0.247326	56757	1092	55665	468	FALSE	FALSE
rs2948567_T	427.2	Atrial fibrillation and flutter	circulatory system	0.854701	0.536215	0.985928	0.0229123	0.33091	43941	6638	37303	231	FALSE	FALSE
rs34506303_G	378.1	Strabismus (not specified as paralytic)	sense organs	0.747296	0.53622	0.95049	0.0820929	0.157947	53901	601	53300	943	FALSE	FALSE
rs2268570_G	565.1	Anal and rectal polyp	digestive	0.95722	0.536229	0.93593	0.107052	0.420132	51397	181	51216	269	FALSE	FALSE
rs2523507_G	365.5	Pseudoexfoliation glaucoma	sense organs	0.979235	0.53624	0.80236	0.356015	0.261585	56972	24	56948	8	FALSE	FALSE
rs10464106_C	159.2	Malignant neoplasm of small intestine, including duodenum	neoplasms	0.148537	0.536247	1.08908	0.137971	0.106875	55261	260	55001	2	FALSE	FALSE
rs12531914_A	530.12	Ulcer of esophagus	digestive	0.881105	0.53625	1.08857	0.137219	0.266354	37285	131	37154	79	FALSE	FALSE
rs28582094_G	506	Empyema and pneumothorax	respiratory	0.369527	0.53626	0.978908	0.0344672	0.267123	45464	2350	43114	34	FALSE	FALSE
rs79896666_C	195	Cancer, suspected or other	neoplasms	0.190896	0.536265	0.968754	0.0513279	0.0565853	48988	4014	44974	107	FALSE	FALSE
rs78551082_T	195	Cancer, suspected or other	neoplasms	0.190896	0.536265	0.968754	0.0513279	0.0565853	48988	4014	44974	107	FALSE	FALSE
rs74628648_T	195	Cancer, suspected or other	neoplasms	0.190896	0.536265	0.968754	0.0513279	0.0565853	48988	4014	44974	107	FALSE	FALSE
rs6817471_C	530.11	GERD	digestive	0.254062	0.536265	1.00945	0.0152061	0.336671	50885	13677	37208	35	FALSE	FALSE
rs35498576_C	721.8	Other allied disorders of spine	musculoskeletal	0.607126	0.536266	1.14425	0.217875	0.2807	49234	51	49183	103	FALSE	FALSE
rs13136239_A	279.11	Deficiency of humoral immunity	endocrine/metabolic	0.733004	0.536275	0.943163	0.0946165	0.331827	55782	259	55523	609	FALSE	FALSE
rs11626787_G	428.4	Heart failure with preserved EF [Diastolic heart failure]	circulatory system	0.907801	0.536284	0.980668	0.0315658	0.347157	51926	2430	49496	140	FALSE	FALSE
rs2403205_T	585.31	Renal dialysis	genitourinary	0.812342	0.536287	1.02918	0.0465006	0.371526	46885	1022	45863	126	FALSE	FALSE
rs724016_G	578.2	Blood in stool	digestive	0.227607	0.53629	1.0194	0.0310758	0.435573	51058	2208	48850	12	FALSE	FALSE
rs10181515_T	287.3	Thrombocytopenia	hematopoietic	0.557178	0.536298	1.0178	0.0285276	0.225973	51495	3811	47684	19	FALSE	FALSE
rs35498576_C	362.7	Hereditary retinal dystrophies	sense organs	0.293172	0.5363	0.9001	0.170191	0.280227	56465	91	56374	126	FALSE	FALSE
rs12493_T	715	Other inflammatory spondylopathies	musculoskeletal	0.885879	0.53631	1.04069	0.0645005	0.186303	53982	794	53188	68	FALSE	FALSE
rs6438788_G	540	Appendiceal conditions	digestive	0.318301	0.536312	1.04805	0.0758928	0.462745	62917	352	62565	75	FALSE	FALSE
rs2239525_G	253.3	Diabetes insipidus	endocrine/metabolic	0.993928	0.536313	1.10954	0.168087	0.261771	53648	87	53561	0	FALSE	FALSE
rs2239526_G	253.3	Diabetes insipidus	endocrine/metabolic	0.993928	0.536313	1.10954	0.168087	0.261771	53648	87	53561	0	FALSE	FALSE
rs11042984_C	706.2	Sebaceous cyst	dermatologic	0.419194	0.536323	1.02518	0.0402217	0.412805	57251	1311	55940	258	FALSE	FALSE
rs6885132_G	480.1	Bacterial pneumonia	respiratory	0.346734	0.536328	1.03593	0.0570892	0.100998	48917	1726	47191	74	FALSE	FALSE
rs6790843_A	255.21	Glucocorticoid deficiency	endocrine/metabolic	0.0997635	0.536329	0.968112	0.0524076	0.373191	54310	804	53506	59	FALSE	FALSE
rs12493_T	716.9	Arthropathy NOS	musculoskeletal	0.866343	0.536331	0.972574	0.0449709	0.186271	53567	1759	51808	70	FALSE	FALSE
rs6817471_C	363.3	Chorioretinal scars	sense organs	0.539564	0.536332	1.08437	0.130988	0.335045	57046	128	56918	40	FALSE	FALSE
rs4701619_C	279.11	Deficiency of humoral immunity	endocrine/metabolic	0.793236	0.536333	0.930548	0.116406	0.186485	56286	259	56027	79	FALSE	FALSE
rs1125253_T	290.13	Senile dementia	mental disorders	0.770207	0.536337	0.924376	0.12717	0.274835	49366	173	49193	343	FALSE	FALSE
rs1125251_T	290.13	Senile dementia	mental disorders	0.770207	0.536337	0.924376	0.12717	0.274835	49366	173	49193	343	FALSE	FALSE
rs10766394_G	791	Gangrene	symptoms	0.473473	0.53634	1.06512	0.102019	0.376643	63081	202	62879	100	FALSE	FALSE
rs13282002_C	618.1	Prolapse of vaginal walls	genitourinary	0.39061	0.536344	1.04471	0.0707364	0.158643	34502	753	33749	235	FALSE	FALSE
rs2908289_A	364.51	Fuchs' dystrophy	sense organs	0.690581	0.536347	0.889105	0.190088	0.179374	57040	102	56938	18	FALSE	FALSE
rs10993460_C	216.1	Screening for malignant neoplasms of the skin	neoplasms	0.832095	0.536347	1.16064	0.240916	0.0885246	55606	94	55512	44	FALSE	FALSE
rs11085259_T	174	Breast cancer	neoplasms	0.562025	0.53635	1.02338	0.0373738	0.180342	58256	2760	55496	167	FALSE	FALSE
rs2133705_C	496.3	Bronchiectasis	respiratory	0.472274	0.536352	0.962435	0.0619226	0.489276	47790	536	47254	818	FALSE	FALSE
rs12631733_T	963	Poisoning by primarily systemic agents	injuries & poisonings	0.594306	0.536353	0.964025	0.0592522	0.160268	47405	1119	46286	129	FALSE	FALSE
rs2268569_T	145.1	Cancer of lip	neoplasms	0.184245	0.536356	1.3393	0.472478	0.0813656	61279	24	61255	11	FALSE	FALSE
rs2908296_T	353	Nerve root and plexus disorders	neurological	0.523326	0.536356	0.936958	0.10531	0.153501	54433	366	54067	53	FALSE	FALSE
rs13136239_A	223	Benign neoplasm of kidney and other urinary organs	neoplasms	0.865246	0.536365	0.879772	0.207162	0.330736	47429	55	47374	533	FALSE	FALSE
rs1364809_C	473.1	Chronic laryngitis	respiratory	0.0800521	0.536367	1.22067	0.322483	0.0250077	42367	183	42184	8	FALSE	FALSE
rs4433533_G	357	Inflammatory and toxic neuropathy	neurological	0.643316	0.536368	0.976093	0.0391344	0.215047	57706	2042	55664	15	FALSE	FALSE
rs497273_C	331.9	Cerebral degeneration, unspecified	neurological	0.308089	0.536368	0.940636	0.0989768	0.345823	47147	232	46915	242	FALSE	FALSE
rs4701619_C	180.1	Cervical cancer	neoplasms	0.826885	0.536372	1.06784	0.106157	0.186983	27671	288	27383	37	FALSE	FALSE
rs12531914_A	743.2	Pathologic fracture	musculoskeletal	0.637229	0.536374	0.966703	0.0547685	0.267976	52680	886	51794	110	FALSE	FALSE
rs12746673_C	426.24	Atrioventricular block, complete	circulatory system	0.307957	0.536375	0.96149	0.0635149	0.209153	37702	805	36897	638	FALSE	FALSE
rs10993460_C	261.1	Vitamin A deficiency	endocrine/metabolic	0.261774	0.536375	0.807743	0.345317	0.0879322	43380	61	43319	32	FALSE	FALSE
rs12493_T	800.4	Fracture of patella	injuries & poisonings	0.932259	0.536378	1.06946	0.108607	0.185929	51041	274	50767	63	FALSE	FALSE
rs72650616_A	253.11	Acromegaly and gigantism	endocrine/metabolic	0.690521	0.536383	0.74847	0.468588	0.107073	53510	29	53481	88	FALSE	FALSE
rs6026592_A	627.2	Symptomatic menopause	genitourinary	0.83156	0.536385	1.01883	0.0301742	0.378908	26550	2734	23816	58	FALSE	FALSE
rs2133705_C	595	Hydronephrosis	genitourinary	0.190712	0.536385	1.02397	0.0383089	0.488232	57274	1411	55863	961	FALSE	FALSE
rs10766394_G	765	Cervical radiculitis	symptoms	0.512419	0.536387	1.02709	0.0432302	0.376439	56126	1163	54963	94	FALSE	FALSE
rs1250109_C	296	Mood disorders	mental disorders	0.0639803	0.53639	0.987642	0.0201122	0.173209	48147	11944	36203	16	FALSE	FALSE
rs6031558_C	364.41	Keratoconus	sense organs	0.948939	0.536395	0.854759	0.253829	0.328351	56971	37	56934	23	FALSE	FALSE
rs12593201_A	972	Poisoning by agents primarily affecting the cardiovascular system	injuries & poisonings	0.514003	0.536401	0.92738	0.121942	0.267506	46569	179	46390	11	FALSE	FALSE
rs12631733_T	758.1	Chromosomal anomalies	congenital anomalies	0.884823	0.53641	1.0629	0.0986636	0.160329	60831	391	60440	168	FALSE	FALSE
rs76177300_A	480.11	Pneumococcal pneumonia	respiratory	0.991916	0.536412	0.902311	0.16627	0.0460378	47070	446	46624	679	FALSE	FALSE
rs11890449_T	415.21	Primary pulmonary hypertension	circulatory system	0.962288	0.53642	1.09951	0.153448	0.0516921	51594	401	51193	45	FALSE	FALSE
rs4701619_C	742.8	Articular cartilage disorder	musculoskeletal	0.973113	0.536421	0.839187	0.283585	0.186643	51829	46	51783	68	FALSE	FALSE
rs11708067_G	367.2	Astigmatism	sense organs	0.149151	0.536423	0.96172	0.0631346	0.235795	58271	734	57537	3	FALSE	FALSE
rs28578604_T	525	Other diseases of the teeth and supporting structures	digestive	0.69189	0.536428	1.04697	0.0742378	0.219897	58068	519	57549	74	FALSE	FALSE
rs4930046_A	758.1	Chromosomal anomalies	congenital anomalies	0.42814	0.53643	0.955462	0.0736956	0.482175	60336	387	59949	673	FALSE	FALSE
rs10734253_G	742	Derangement of joint, non-traumatic	musculoskeletal	0.225309	0.536433	0.970728	0.0480567	0.43755	52650	899	51751	104	FALSE	FALSE
rs2523507_G	377.1	Optic atrophy	sense organs	0.993813	0.536437	1.07717	0.120242	0.261132	54346	172	54174	7	FALSE	FALSE
rs11263762_A	611.11	Mammographic microcalcification	genitourinary	0.814355	0.536438	0.959787	0.0663914	0.411199	55979	480	55499	87	FALSE	FALSE
rs1016565_A	433.1	Occlusion and stenosis of precerebral arteries	circulatory system	0.541926	0.536439	1.02138	0.0342125	0.309864	54553	2225	52328	119	FALSE	FALSE
rs8074454_C	916	Contusion	injuries & poisonings	0.140534	0.536439	1.02506	0.0400389	0.330941	59500	1440	58060	19	FALSE	FALSE
rs2239525_G	535.8	Other specified gastritis	digestive	0.954934	0.536449	0.95306	0.0777716	0.261995	54062	442	53620	0	FALSE	FALSE
rs2239526_G	535.8	Other specified gastritis	digestive	0.954934	0.536449	0.95306	0.0777716	0.261995	54062	442	53620	0	FALSE	FALSE
rs3213571_C	292	Neurological disorders	mental disorders	0.745359	0.536455	0.979624	0.0333009	0.0833422	56622	7191	49431	109	FALSE	FALSE
rs11626787_G	573	Other disorders of liver	digestive	0.348881	0.536464	0.977842	0.0362479	0.347646	48325	1767	46558	128	FALSE	FALSE
rs142848532_T	729.7	Nontraumatic compartment syndrome	musculoskeletal	0.162679	0.536465	0.638266	0.726342	0.0474536	46182	29	46153	783	FALSE	FALSE
rs2564929_T	275	Disorders of mineral metabolism	endocrine/metabolic	0.36472	0.536466	0.98519	0.0241379	0.327686	59737	4246	55491	16	FALSE	FALSE
rs72650616_A	270.3	Disorders of plasma protein metabolism	endocrine/metabolic	0.0523964	0.536466	1.05129	0.0809106	0.107213	59727	784	58943	102	FALSE	FALSE
rs1250590_A	202.24	Large cell lymphoma	neoplasms	0.807469	0.536469	0.910543	0.151601	0.476507	59187	89	59098	1006	FALSE	FALSE
rs34351_C	79.9	Viremia, NOS	infectious diseases	0.544446	0.53647	0.933163	0.111905	0.329699	49712	185	49527	67	FALSE	FALSE
rs6867984_A	276.1	Electrolyte imbalance	endocrine/metabolic	0.284703	0.536479	1.01559	0.0250337	0.10773	51615	11125	40490	10	FALSE	FALSE
rs34506303_G	428.4	Heart failure with preserved EF [Diastolic heart failure]	circulatory system	0.567958	0.536482	1.02575	0.0411294	0.157013	51209	2394	48815	899	FALSE	FALSE
rs35498576_C	290.12	Dementia with cerebral degenerations	mental disorders	0.462141	0.536485	1.09437	0.145894	0.280572	49538	114	49424	104	FALSE	FALSE
rs6899342_G	288.1	Decreased white blood cell count	hematopoietic	0.888587	0.536485	0.978864	0.03456	0.248489	47972	2419	45553	78	FALSE	FALSE
rs10937714_C	728.71	Contracture of palmar fascia [Dupuytren's disease]	musculoskeletal	0.186678	0.53649	1.08925	0.138306	0.212089	46563	151	46412	520	FALSE	FALSE
rs4930046_A	643	Excessive vomiting in pregnancy	pregnancy complications	0.0197722	0.536491	1.07939	0.123591	0.48158	34908	133	34775	381	FALSE	FALSE
rs117252445_A	577.3	Cyst and pseudocyst of pancreas	digestive	0.683378	0.536496	1.09298	0.143837	0.0558863	61133	421	60712	113	FALSE	FALSE
rs2285676_G	228	Hemangioma and lymphangioma, any site	neoplasms	0.315621	0.5365	1.029	0.0462527	0.376939	61579	1010	60569	25	FALSE	FALSE
rs2268569_T	377.3	Optic neuritis/neuropathy	sense organs	0.658211	0.536506	1.10136	0.1562	0.0814883	54425	253	54172	9	FALSE	FALSE
rs7632381_C	276	Disorders of fluid, electrolyte, and acid-base balance	endocrine/metabolic	0.133947	0.536511	1.00863	0.0139055	0.436298	55744	15253	40491	9	FALSE	FALSE
rs11708903_G	609	Male infertility and abnormal spermatozoa	genitourinary	0.793749	0.536513	0.892407	0.184167	0.453922	19597	61	19536	21	FALSE	FALSE
rs7531911_G	474	Acute and chronic tonsillitis	respiratory	0.46589	0.536513	0.971938	0.0460503	0.295829	43444	1274	42170	24	FALSE	FALSE
rs497273_C	427.6	Premature beats	circulatory system	0.593608	0.536524	1.02686	0.0428786	0.343366	38590	1266	37324	180	FALSE	FALSE
rs730497_A	819	Skull and face fracture and other intercranial injury	injuries & poisonings	0.716804	0.536531	1.04014	0.0636696	0.178631	61641	832	60809	43	FALSE	FALSE
rs2380950_G	580.4	Renal sclerosis, NOS	genitourinary	0.213594	0.536538	0.886448	0.19502	0.0955364	46129	169	45960	22	FALSE	FALSE
rs9901746_A	656.2	Respiratory conditions of fetus and newborn	pregnancy complications	0.389031	0.536542	0.958656	0.0683166	0.407055	61671	577	61094	662	FALSE	FALSE
rs4433533_G	334.21	Amyotrophic Lateral Sclerosis	neurological	0.490265	0.536545	0.879997	0.206841	0.214292	47209	74	47135	12	FALSE	FALSE
rs10133035_T	451.2	Phlebitis and thrombophlebitis of lower extremities	circulatory system	0.673782	0.536551	1.06455	0.101204	0.353054	44683	212	44471	325	FALSE	FALSE
rs7693_T	627.5	Premature menopause and other ovarian failure	genitourinary	0.62187	0.536557	1.08304	0.129072	0.363168	23971	129	23842	27	FALSE	FALSE
rs6749367_T	618.1	Prolapse of vaginal walls	genitourinary	0.176268	0.53656	1.03788	0.0601616	0.252987	34486	749	33737	253	FALSE	FALSE
rs11650000_A	506	Empyema and pneumothorax	respiratory	0.437708	0.536565	0.98129	0.0305615	0.452357	45348	2343	43005	153	FALSE	FALSE
rs2380949_G	288.3	Eosinophilia	hematopoietic	0.281995	0.536565	0.898844	0.172562	0.0949251	45794	215	45579	47	FALSE	FALSE
rs6889788_A	528.11	Stomatitis and mucositis (ulcerative)	digestive	0.866322	0.53657	0.913577	0.146256	0.186291	58669	165	58504	71	FALSE	FALSE
rs10937714_C	198.1	Secondary malignancy of lymph nodes	neoplasms	0.0503313	0.53657	1.01962	0.0314366	0.212521	47920	3317	44603	511	FALSE	FALSE
rs6790843_A	961.1	Poisoning/allergy of sulfonamides	injuries & poisonings	0.061239	0.536572	1.02827	0.0451157	0.373672	47440	1084	46356	46	FALSE	FALSE
rs4660895_T	737.1	Kyphosis (acquired)	musculoskeletal	0.316341	0.536574	0.941909	0.0968393	0.294757	54589	266	54323	31	FALSE	FALSE
rs4400674_A	550.5	Ventral hernia	digestive	0.918218	0.536576	0.970303	0.0487819	0.38447	55198	906	54292	1	FALSE	FALSE
rs4660895_T	621	Endometrial hyperplasia	genitourinary	0.822181	0.536585	1.07935	0.123568	0.294363	34111	155	33956	18	FALSE	FALSE
rs7163757_T	711	Arthropathy associated with infections	musculoskeletal	0.90445	0.536587	0.957594	0.070118	0.421743	52264	422	51842	33	FALSE	FALSE
rs2268570_G	772	Symptoms of the muscles	symptoms	0.96231	0.536587	0.956409	0.0721207	0.420156	53711	399	53312	272	FALSE	FALSE
rs11708903_G	601.3	Orchitis and epididymitis	genitourinary	0.664984	0.536592	0.934768	0.109158	0.454288	20804	174	20630	27	FALSE	FALSE
rs4887810_A	586.1	Anatomical abnormatilies of kidney and ureters	genitourinary	0.00404375	0.536594	0.944518	0.0923684	0.327284	46009	275	45734	256	FALSE	FALSE
rs3213571_C	755.61	Congenital hip dysplasia and deformity	congenital anomalies	0.834768	0.536602	0.891604	0.185664	0.0834221	61039	208	60831	124	FALSE	FALSE
rs2564929_T	717	Polymyalgia Rheumatica	musculoskeletal	0.442145	0.536609	0.950557	0.0820566	0.328208	63085	347	62738	16	FALSE	FALSE
rs7632381_C	426.2	Atrioventricular [AV] block	circulatory system	0.00823435	0.536612	1.02615	0.0417662	0.435438	38746	1264	37482	8	FALSE	FALSE
rs2380950_G	290.3	Other persistent mental disorders due to conditions classified elsewhere	mental disorders	0.387206	0.536617	1.06088	0.0956403	0.0951887	50132	628	49504	23	FALSE	FALSE
rs1411435_G	709.7	Unspecified diffuse connective tissue disease	dermatologic	0.330783	0.53662	1.1041	0.160257	0.0963892	52039	209	51830	60	FALSE	FALSE
rs4513637_G	722	Intervertebral disc disorders	musculoskeletal	0.498192	0.53662	1.01769	0.0283786	0.175798	53792	4949	48843	522	FALSE	FALSE
rs10116772_A	614.51	Cervicitis and endocervicitis	genitourinary	0.402509	0.536626	0.8882	0.191866	0.408288	31119	58	31061	32	FALSE	FALSE
rs4887810_A	687.4	Disturbance of skin sensation	dermatologic	0.272065	0.53663	1.01718	0.0275697	0.325744	50644	3236	47408	272	FALSE	FALSE
rs2074090_G	350.5	Abnormal reflex	neurological	0.35995	0.53663	0.878524	0.209594	0.35257	53527	52	53475	292	FALSE	FALSE
rs1250590_A	173	Neoplasm of uncertain behavior of skin	neoplasms	0.791196	0.536634	0.984755	0.0248611	0.474992	55462	3609	51853	946	FALSE	FALSE
rs497273_C	379.5	Disorders of iris and ciliary body	sense organs	0.326297	0.536639	1.07421	0.115845	0.346425	54094	164	53930	263	FALSE	FALSE
rs1364809_C	395.2	Nonrheumatic aortic valve disorders	circulatory system	0.415962	0.536647	0.942824	0.0952849	0.0253093	53261	2830	50431	8	FALSE	FALSE
rs112412537_A	781.1	Loss of height	symptoms	0.756582	0.536652	0.64328	0.714011	0.039469	59211	39	59172	760	FALSE	FALSE
rs2908289_A	38.2	Gram positive septicemia	infectious diseases	0.667335	0.536655	0.954246	0.075797	0.179102	52015	619	51396	17	FALSE	FALSE
rs1971152_C	79.9	Viremia, NOS	infectious diseases	0.816086	0.536655	1.06861	0.107391	0.410149	49426	181	49245	366	FALSE	FALSE
rs234866_A	618.5	Prolapse of vaginal vault after hysterectomy	genitourinary	0.603451	0.536666	1.05883	0.0925175	0.308485	34167	273	33894	80	FALSE	FALSE
rs12493_T	742.8	Articular cartilage disorder	musculoskeletal	0.972933	0.536676	0.839278	0.283586	0.186576	51834	46	51788	63	FALSE	FALSE
rs11564710_A	613.5	Mastodynia	genitourinary	0.580475	0.536676	1.03281	0.0522434	0.416237	60086	775	59311	129	FALSE	FALSE
rs6817471_C	297.2	Suicide or self-inflicted injury	mental disorders	0.048941	0.536687	0.934042	0.110441	0.336091	36380	190	36190	27	FALSE	FALSE
rs11650000_A	535.9	Gastritis and duodenitis, NOS	digestive	0.135564	0.536689	1.04563	0.0722232	0.452725	53834	391	53443	185	FALSE	FALSE
rs4775238_A	41.1	Staphylococcus infections	infectious diseases	0.0227838	0.536691	1.01887	0.0302548	0.415702	53560	2360	51200	233	FALSE	FALSE
rs6749367_T	174.3	Neoplasm of uncertain behavior of breast	neoplasms	0.746943	0.536695	1.08861	0.137415	0.252036	55387	137	55250	414	FALSE	FALSE
rs11989843_G	276.12	Hyposmolality and/or hyponatremia	endocrine/metabolic	0.754907	0.536698	1.01897	0.0304252	0.195331	43997	3825	40172	367	FALSE	FALSE
rs6136447_G	295	Schizophrenia and other psychotic disorders	mental disorders	0.490818	0.536699	0.957007	0.0711287	0.137937	37006	888	36118	108	FALSE	FALSE
rs2941257_T	259.4	Precocious sexual development and puberty NEC	endocrine/metabolic	0.93065	0.536704	0.909723	0.153147	0.260663	53456	118	53338	235	FALSE	FALSE
rs6899343_T	346	Abnormal findings on study of brain and/or nervous system	neurological	0.670165	0.536708	0.915114	0.143585	0.248503	46919	139	46780	383	FALSE	FALSE
rs11564710_A	388	Other disorders of ear	sense organs	0.892337	0.536716	1.08183	0.127318	0.415643	54761	127	54634	117	FALSE	FALSE
rs112412537_A	221	Benign neoplasm of other female genital organs	neoplasms	0.23391	0.536721	1.33013	0.461779	0.0388536	27269	48	27221	346	FALSE	FALSE
rs6026592_A	214.1	Lipoma of skin and subcutaneous tissue	neoplasms	0.198487	0.536724	0.951831	0.0799118	0.380253	61513	339	61174	157	FALSE	FALSE
rs2908289_A	427.42	Cardiac arrest	circulatory system	0.773673	0.536735	1.05124	0.0808892	0.178569	37991	515	37476	12	FALSE	FALSE
rs5210_A	743.4	Stress fracture	musculoskeletal	0.398127	0.536737	0.926098	0.124282	0.37631	52017	141	51876	25	FALSE	FALSE
rs12453443_G	580.2	Nephrotic syndrome without mention of glomerulonephritis	genitourinary	0.160816	0.536739	1.05848	0.0920082	0.402498	45712	245	45467	542	FALSE	FALSE
rs4701619_C	327.7	Sleep related movement disorders	neurological	0.877307	0.536739	0.967856	0.0528888	0.186437	47587	1267	46320	65	FALSE	FALSE
rs3213571_C	764	Sciatica	symptoms	0.834657	0.53674	1.04186	0.0663878	0.0833141	56449	1516	54933	121	FALSE	FALSE
rs1250542_A	447.7	Aortic ectasia	circulatory system	0.996315	0.536742	0.965295	0.0571782	0.373542	51598	669	50929	146	FALSE	FALSE
rs1250095_T	795.81	Elevated carcinoembryonic antigen [CEA]	symptoms	0.942652	0.536743	1.06314	0.0991057	0.378746	61701	213	61488	345	FALSE	FALSE
rs6438788_G	610.1	Cystic mastopathy	genitourinary	0.293756	0.536748	1.02783	0.0444404	0.463953	29226	1066	28160	42	FALSE	FALSE
rs6438788_G	327.3	Sleep apnea	neurological	0.492547	0.536752	0.988008	0.0195301	0.463748	53045	6716	46329	61	FALSE	FALSE
rs13282002_C	791	Gangrene	symptoms	0.585119	0.53676	1.08532	0.13254	0.158839	62771	200	62571	423	FALSE	FALSE
rs3733227_C	735.2	Acquired toe deformities	musculoskeletal	0.330397	0.536762	0.969047	0.0508999	0.335457	55259	908	54351	2	FALSE	FALSE
rs62405452_A	253.11	Acromegaly and gigantism	endocrine/metabolic	0.683664	0.536765	0.74867	0.468596	0.107064	53580	29	53551	12	FALSE	FALSE
rs62405453_A	253.11	Acromegaly and gigantism	endocrine/metabolic	0.683664	0.536765	0.74867	0.468596	0.107064	53580	29	53551	12	FALSE	FALSE
rs62405454_C	253.11	Acromegaly and gigantism	endocrine/metabolic	0.683664	0.536765	0.74867	0.468596	0.107064	53580	29	53551	12	FALSE	FALSE
rs10039427_A	149.1	Cancer of oropharynx	neoplasms	0.805328	0.536767	0.94902	0.0847088	0.18571	61518	486	61032	249	FALSE	FALSE
rs11263762_A	743.12	Senile osteoporosis	musculoskeletal	0.774768	0.536768	1.03233	0.0515056	0.409969	52671	843	51828	84	FALSE	FALSE
rs5210_A	791	Gangrene	symptoms	0.442651	0.536768	1.06507	0.102063	0.376791	63149	202	62947	27	FALSE	FALSE
rs2971670_T	819	Skull and face fracture and other intercranial injury	injuries & poisonings	0.654666	0.536772	1.04012	0.063679	0.17863	61633	832	60801	54	FALSE	FALSE
rs7693_T	500.2	Pneumoconiosis	respiratory	0.825465	0.536774	0.831381	0.29896	0.365207	43129	26	43103	42	FALSE	FALSE
rs11042985_G	459.7	Blood vessel replaced	circulatory system	0.844858	0.536776	0.931215	0.115372	0.413431	50428	159	50269	194	FALSE	FALSE
rs10766394_G	530.3	Stricture and stenosis of esophagus	digestive	0.240706	0.536776	0.965811	0.0563172	0.375848	37873	702	37171	64	FALSE	FALSE
rs7693_T	275.3	Disorders of magnesium metabolism	endocrine/metabolic	0.716634	0.536787	0.977468	0.036896	0.363569	57113	1662	55451	57	FALSE	FALSE
rs6136447_G	433	Cerebrovascular disease	circulatory system	0.547387	0.536789	1.01795	0.0288091	0.138702	58514	6213	52301	175	FALSE	FALSE
rs6790843_A	800.4	Fracture of patella	injuries & poisonings	0.14117	0.536791	1.0558	0.0879032	0.373418	51058	277	50781	49	FALSE	FALSE
rs1250590_A	379.2	Disorders of vitreous body	sense organs	0.651033	0.536793	1.0211	0.0338099	0.476066	55194	1883	53311	932	FALSE	FALSE
rs12593201_A	550	Abdominal hernia	digestive	0.654478	0.536794	0.985243	0.0240692	0.266504	59288	5005	54283	11	FALSE	FALSE
rs6899342_G	635	Hemorrhage during pregnancy; childbirth and postpartum	pregnancy complications	0.672545	0.536795	0.945045	0.0915103	0.248172	32963	339	32624	44	FALSE	FALSE
rs2268570_G	362.9	Retinal edema	sense organs	0.984436	0.536801	1.06071	0.0954232	0.419559	56451	224	56227	281	FALSE	FALSE
rs11626787_G	446	Polyarteritis nodosa and allied conditions	circulatory system	0.748679	0.536808	0.961178	0.0641073	0.348123	51489	551	50938	141	FALSE	FALSE
rs11263762_A	498	Acute bronchospasm	respiratory	0.190809	0.53681	1.11276	0.172984	0.41036	48031	69	47962	70	FALSE	FALSE
rs2894536_C	112	Candidiasis	infectious diseases	0.484138	0.536815	0.974115	0.0424621	0.158823	55439	2213	53226	380	FALSE	FALSE
rs6867984_A	253.11	Acromegaly and gigantism	endocrine/metabolic	0.681606	0.536817	0.748698	0.468595	0.107057	53579	29	53550	13	FALSE	FALSE
rs4433533_G	736.2	Acquired deformities of finger	musculoskeletal	0.1122	0.536817	1.10234	0.157757	0.21497	54454	113	54341	15	FALSE	FALSE
rs4930046_A	871.1	Open wound of hand except finger(s)	injuries & poisonings	0.339606	0.536819	1.05999	0.0943288	0.48206	55296	227	55069	616	FALSE	FALSE
rs12746673_C	585.3	Chronic renal failure [CKD]	genitourinary	0.838414	0.53682	0.984239	0.0257211	0.209884	50797	5534	45263	829	FALSE	FALSE
rs11708067_G	346	Abnormal findings on study of brain and/or nervous system	neurological	0.204714	0.536822	0.914752	0.144265	0.234535	47283	140	47143	2	FALSE	FALSE
rs2380950_G	735.1	Flat foot	musculoskeletal	0.183064	0.53683	0.906918	0.158195	0.0957455	54577	251	54326	29	FALSE	FALSE
rs6103716_C	615	Endometriosis	genitourinary	0.254341	0.536833	1.04889	0.0772797	0.315179	31444	389	31055	40	FALSE	FALSE
rs7531911_G	713	Arthropathy associated with other disorders classified elsewhere	musculoskeletal	0.179288	0.536833	0.935972	0.107138	0.294426	52064	217	51847	29	FALSE	FALSE
rs34351_C	705.8	Hyperhidrosis	dermatologic	0.546826	0.536833	1.05655	0.0890674	0.329804	56379	284	56095	88	FALSE	FALSE
rs4812816_A	727.7	Contracture of tendon (sheath)	musculoskeletal	0.475871	0.536836	0.920032	0.134953	0.21554	47040	172	46868	42	FALSE	FALSE
rs6483215_A	571.8	Liver abscess and sequelae of chronic liver disease	digestive	0.695024	0.536839	0.974157	0.0423949	0.235472	48252	1627	46625	60	FALSE	FALSE
rs6103716_C	500.2	Pneumoconiosis	respiratory	0.862408	0.53684	1.19634	0.29027	0.315088	43115	26	43089	58	FALSE	FALSE
rs10133035_T	38.1	Gram negative septicemia	infectious diseases	0.619693	0.53684	0.967838	0.0529322	0.353093	51866	808	51058	380	FALSE	FALSE
rs2894536_C	966	Poisoning by anticonvulsants and anti-Parkinsonism drugs	injuries & poisonings	0.328817	0.536844	0.801	0.359289	0.160111	46118	34	46084	336	FALSE	FALSE
rs4701619_C	977	Personal history of allergy to medicinal agents	injuries & poisonings	0.815502	0.536851	1.02257	0.0361441	0.186367	49019	2684	46335	69	FALSE	FALSE
rs4433533_G	253.2	Pituitary hypofunction	endocrine/metabolic	0.767906	0.536852	1.06853	0.107327	0.21493	53799	250	53549	15	FALSE	FALSE
rs6128461_T	619.2	Disorders of uterus, NEC	genitourinary	0.667614	0.536874	0.953966	0.0763131	0.378872	31380	381	30999	21	FALSE	FALSE
rs1364809_C	425.8	Other cardiomyopathy	circulatory system	0.209576	0.536888	0.731756	0.505742	0.0253493	56905	116	56789	9	FALSE	FALSE
rs4775238_A	526.41	Temporomandibular joint disorder, unspecified	digestive	0.270429	0.536889	0.936558	0.106139	0.41455	57572	186	57386	245	FALSE	FALSE
rs116761056_T	526.3	Anomalies of jaw size/symmetry	digestive	0.00738683	0.536894	0.69718	0.584133	0.0190791	57576	110	57466	161	FALSE	FALSE
rs2523504_T	368.4	Visual field defects	sense organs	0.969546	0.5369	0.944105	0.0931453	0.260778	58105	306	57799	1	FALSE	FALSE
rs10842991_T	577.2	Chronic pancreatitis	digestive	0.605764	0.536902	0.938696	0.102451	0.191215	60623	320	60303	539	FALSE	FALSE
rs11263762_A	277.6	Other deficiencies of circulating enzymes	endocrine/metabolic	0.543781	0.536904	0.83691	0.28832	0.41025	59114	26	59088	94	FALSE	FALSE
rs1411435_G	913	Toxic effect of venom	injuries & poisonings	0.117765	0.536908	1.1536	0.231394	0.0959204	61280	98	61182	67	FALSE	FALSE
rs6889788_A	800.4	Fracture of patella	injuries & poisonings	0.933909	0.53691	1.06937	0.10861	0.18594	51046	274	50772	58	FALSE	FALSE
rs4930046_A	250.5	Glycosuria or Acetonuria	endocrine/metabolic	0.275536	0.536912	0.879447	0.208039	0.482138	43529	47	43482	498	FALSE	FALSE
rs2908297_T	496.1	Emphysema	respiratory	0.308273	0.536913	1.03339	0.053194	0.156268	49412	1399	48013	14	FALSE	FALSE
rs3733227_C	428	Congestive heart failure; nonhypertensive	circulatory system	0.0287116	0.536915	1.01235	0.0198753	0.33584	56716	7091	49625	2	FALSE	FALSE
rs10860209_A	272.1	Hyperlipidemia	endocrine/metabolic	0.0352269	0.536919	0.98748	0.0204048	0.151829	58243	19020	39223	346	FALSE	FALSE
rs757209_A	627	Menopausal and postmenopausal disorders	genitourinary	0.717873	0.536922	1.01519	0.0244101	0.406091	28043	4379	23664	259	FALSE	FALSE
rs10937714_C	530.2	Esophageal bleeding (varices/hemorrhage)	digestive	0.078272	0.536925	1.03514	0.0559278	0.211713	37820	973	36847	418	FALSE	FALSE
rs867635_T	732.7	Osteochondritis dissecans	musculoskeletal	0.868143	0.536927	0.798391	0.364646	0.0784097	49726	63	49663	21	FALSE	FALSE
rs6128461_T	613.8	Other specified disorders of breast	genitourinary	0.183881	0.53693	0.96094	0.0645284	0.380467	59904	529	59375	58	FALSE	FALSE
rs35498576_C	694	Dyschromia and Vitiligo	dermatologic	0.108952	0.536932	1.02421	0.0387462	0.281152	54442	1720	52722	117	FALSE	FALSE
rs16860758_G	528.41	Cyst of the salivary gland	digestive	0.340365	0.536933	1.26483	0.380493	0.184281	58012	20	57992	617	FALSE	FALSE
rs2239525_G	374.6	Dermatochalasis	sense organs	0.914704	0.536935	1.03474	0.055304	0.26105	55001	862	54139	0	FALSE	FALSE
rs2239526_G	374.6	Dermatochalasis	sense organs	0.914704	0.536935	1.03474	0.055304	0.26105	55001	862	54139	0	FALSE	FALSE
rs10993460_C	300.9	Posttraumatic stress disorder	mental disorders	0.619886	0.536936	0.954561	0.0753159	0.0888933	37365	1178	36187	30	FALSE	FALSE
rs11085259_T	272.13	Mixed hyperlipidemia	endocrine/metabolic	0.0740451	0.53694	0.985422	0.0237844	0.179594	48863	9522	39341	151	FALSE	FALSE
rs1519480_C	420.1	Myocarditis	circulatory system	0.371946	0.536949	0.875521	0.215305	0.326276	56846	52	56794	4	FALSE	FALSE
rs76369685_A	291	Other specified nonpsychotic and/or transient mental disorders	mental disorders	0.427395	0.536952	0.961369	0.0638073	0.0585585	51598	2389	49209	344	FALSE	FALSE
rs4660895_T	613.8	Other specified disorders of breast	genitourinary	0.0284453	0.536953	0.958384	0.0688453	0.295142	59927	529	59398	33	FALSE	FALSE
rs1848068_T	782.6	Pallor and flushing	symptoms	0.039372	0.536953	1.05386	0.0849722	0.334301	51482	309	51173	35	FALSE	FALSE
rs12631733_T	8.52	Intestinal infection due to C. difficile	infectious diseases	0.776496	0.536961	1.04719	0.074687	0.159648	60765	659	60106	167	FALSE	FALSE
rs730497_A	695.21	Dermatitis herpetiformis	dermatologic	0.0364285	0.536963	1.23336	0.339712	0.179585	52819	26	52793	38	FALSE	FALSE
rs2133705_C	947	Urticaria	dermatologic	0.437166	0.536971	0.965185	0.0573944	0.488323	48600	619	47981	813	FALSE	FALSE
rs2908289_A	589	Abnormal results of function study of kidney	genitourinary	0.639645	0.536981	1.08204	0.127718	0.179357	46165	199	45966	13	FALSE	FALSE
rs7531911_G	850	Hemorrhage or hematoma complicating a procedure	injuries & poisonings	0.66142	0.536992	0.967644	0.0532755	0.294849	54667	879	53788	33	FALSE	FALSE
rs1971152_C	301	Personality disorders	mental disorders	0.658943	0.536997	1.04775	0.075556	0.412218	36340	366	35974	260	FALSE	FALSE
rs28582094_G	300.8	Acute reaction to stress	mental disorders	0.805795	0.536999	0.920983	0.133333	0.264963	36339	153	36186	33	FALSE	FALSE
rs2523504_T	965.1	Opiates and related narcotics causing adverse effects in therapeutic use	injuries & poisonings	0.926104	0.537002	0.972436	0.0452759	0.260206	47718	1319	46399	1	FALSE	FALSE
rs7405696_C	591	Urinary tract infection	genitourinary	0.392929	0.53701	0.989131	0.0177024	0.408613	53755	8254	45501	469	FALSE	FALSE
rs4930046_A	276.11	Hyperosmolality and/or hypernatremia	endocrine/metabolic	0.251135	0.537011	0.968145	0.0524409	0.480911	40782	748	40034	485	FALSE	FALSE
rs11042985_G	388	Other disorders of ear	sense organs	0.892073	0.537014	1.08191	0.127522	0.41237	54673	127	54546	209	FALSE	FALSE
rs925095_T	496.3	Bronchiectasis	respiratory	0.942962	0.53702	0.961759	0.0631622	0.382224	48435	543	47892	140	FALSE	FALSE
rs9489217_C	428.2	Heart failure NOS	circulatory system	0.958819	0.537024	0.979118	0.0341843	0.450047	51448	1837	49611	17	FALSE	FALSE
rs4812816_A	974	Poisoning by water, mineral, and uric acid metabolism drugs	injuries & poisonings	0.680189	0.537027	1.12905	0.196625	0.21778	46439	74	46365	38	FALSE	FALSE
rs8003022_G	259.3	Delay in sexual development and puberty NEC	endocrine/metabolic	0.9416	0.53703	1.10482	0.161477	0.39363	53596	80	53516	46	FALSE	FALSE
rs12493_T	528.11	Stomatitis and mucositis (ulcerative)	digestive	0.863366	0.537033	0.913673	0.146252	0.186278	58665	165	58500	75	FALSE	FALSE
rs1016565_A	250.14	Type 1 diabetes with neurological manifestations	endocrine/metabolic	0.819503	0.537043	1.04326	0.0686042	0.311982	44368	493	43875	90	FALSE	FALSE
rs12302189_A	550.5	Ventral hernia	digestive	0.973366	0.537045	0.935869	0.107373	0.0555011	55098	905	54193	109	FALSE	FALSE
rs2908297_T	575.6	Cholesterolosis of gallbladder	digestive	0.271361	0.537045	1.19261	0.285348	0.156695	56894	41	56853	18	FALSE	FALSE
rs777355_A	722.8	Postlaminectomy syndrome	musculoskeletal	0.494874	0.537052	1.03673	0.0584309	0.482006	49628	603	49025	266	FALSE	FALSE
rs6438788_G	285	Other anemias	hematopoietic	0.273014	0.537053	1.00883	0.014244	0.462213	54251	14308	39943	65	FALSE	FALSE
rs10860209_A	325	Phlebitis and thrombophlebitis of intracranial venous sinuses	neurological	0.0768666	0.537057	1.15624	0.235184	0.151937	61733	64	61669	368	FALSE	FALSE
rs10734253_G	480.13	MRSA pneumonia	respiratory	0.00330069	0.537061	1.06633	0.104046	0.436452	47366	188	47178	89	FALSE	FALSE
rs6899343_T	594	Urinary calculus	genitourinary	0.884132	0.537062	1.01897	0.0304492	0.2479	59401	3076	56325	470	FALSE	FALSE
rs34351_C	253.7	Other disorders of neurohypophysis	endocrine/metabolic	0.820512	0.537064	0.916169	0.141844	0.330774	53603	118	53485	79	FALSE	FALSE
rs3087948_T	738.4	Acquired spondylolisthesis	musculoskeletal	0.894348	0.537067	1.03789	0.0602559	0.187945	55205	919	54286	67	FALSE	FALSE
rs34351_C	427.8	Sinoatrial node dysfunction (Bradycardia)	circulatory system	0.87531	0.537075	0.97517	0.0407353	0.330421	39029	1599	37430	63	FALSE	FALSE
rs10766394_G	743.4	Stress fracture	musculoskeletal	0.424004	0.537077	0.926146	0.124301	0.376162	51959	141	51818	87	FALSE	FALSE
rs11626787_G	716.9	Arthropathy NOS	musculoskeletal	0.869855	0.537078	0.97767	0.0365877	0.347357	53504	1754	51750	140	FALSE	FALSE
rs12453443_G	374.2	Lagophthalmos	sense organs	0.302886	0.537078	0.893884	0.181744	0.404443	53586	65	53521	647	FALSE	FALSE
rs6899343_T	626.8	Infertility, female	genitourinary	0.288264	0.537099	1.08036	0.12523	0.244258	23860	168	23692	185	FALSE	FALSE
rs1971152_C	506	Empyema and pneumothorax	respiratory	0.895141	0.537101	0.981048	0.0310006	0.411499	45169	2334	42835	340	FALSE	FALSE
rs11075256_G	292.5	Transient alteration of awareness	mental disorders	0.116554	0.537101	1.04856	0.0768238	0.295176	49855	405	49450	76	FALSE	FALSE
rs6790843_A	735.2	Acquired toe deformities	musculoskeletal	0.170974	0.537107	1.03089	0.0492927	0.373506	55208	907	54301	56	FALSE	FALSE
rs16969990_T	187.1	Malignant neoplasm of unspecified male genital organ	neoplasms	0.964379	0.537116	1.30693	0.433712	0.070269	25502	33	25469	10	FALSE	FALSE
rs6136447_G	537	Other disorders of stomach and duodenum	digestive	0.347729	0.537118	1.03646	0.058018	0.139032	54714	1249	53465	170	FALSE	FALSE
rs6128461_T	54	Herpes simplex	infectious diseases	0.2268	0.537123	1.03231	0.0515216	0.381107	50352	809	49543	51	FALSE	FALSE
rs6026591_A	596.5	Functional disorders of bladder	genitourinary	0.291676	0.537124	1.02464	0.0394465	0.380287	57684	1393	56291	146	FALSE	FALSE
rs2523504_T	374.6	Dermatochalasis	sense organs	0.905403	0.537139	1.03472	0.0553043	0.261164	55000	862	54138	1	FALSE	FALSE
rs11002898_A	429.9	Cardiac complications, not elsewhere classified	circulatory system	0.283136	0.537141	1.05501	0.0867757	0.250597	49845	349	49496	132	FALSE	FALSE
rs777355_A	345.1	Epilepsy	neurological	0.344474	0.537149	1.02201	0.0352854	0.480919	48609	1703	46906	262	FALSE	FALSE
rs7405696_C	241.1	Nontoxic uninodular goiter	endocrine/metabolic	0.0976919	0.537153	0.972459	0.0452546	0.406228	49967	1062	48905	432	FALSE	FALSE
rs7531911_G	447.1	Stricture of artery	circulatory system	0.547349	0.53716	0.927136	0.122595	0.294755	51212	168	51044	27	FALSE	FALSE
rs3213571_C	427.21	Atrial fibrillation	circulatory system	0.694703	0.53716	0.975385	0.0403862	0.0835974	43865	6453	37412	90	FALSE	FALSE
rs1411435_G	361.2	Retinoschisis and retinal cysts	sense organs	0.0293858	0.537162	0.690841	0.599319	0.0961951	56926	22	56904	57	FALSE	FALSE
rs11042985_G	580.2	Nephrotic syndrome without mention of glomerulonephritis	genitourinary	0.934727	0.537171	0.944528	0.0924808	0.413176	46053	247	45806	184	FALSE	FALSE
rs34506303_G	524.3	Anomalies of tooth position/malocclusion	digestive	0.715475	0.537173	0.931482	0.115021	0.158827	56999	304	56695	986	FALSE	FALSE
rs1016565_A	292.6	Hallucinations	mental disorders	0.532218	0.537178	1.06592	0.103456	0.310378	49633	214	49419	109	FALSE	FALSE
rs10766394_G	512.7	Shortness of breath	respiratory	0.634258	0.537181	1.01026	0.0165373	0.376694	43234	12179	31055	65	FALSE	FALSE
rs7405696_C	79	Viral infection	infectious diseases	0.404277	0.537188	1.02082	0.0333972	0.407802	51232	2022	49210	418	FALSE	FALSE
rs2523507_G	211	Benign neoplasm of other parts of digestive system	neoplasms	0.987087	0.537195	0.956127	0.0727074	0.26045	57176	503	56673	8	FALSE	FALSE
rs12631733_T	415.1	Acute pulmonary heart disease	circulatory system	0.843558	0.537197	0.969025	0.0509916	0.160244	52623	1521	51102	142	FALSE	FALSE
rs11776904_C	711.1	Pyogenic arthritis	musculoskeletal	0.638818	0.537197	1.06835	0.10714	0.157599	51355	312	51043	883	FALSE	FALSE
rs9901746_A	395.4	Nonrheumatic pulmonary valve disorders	circulatory system	0.254981	0.537206	0.944826	0.0919773	0.405643	50171	251	49920	543	FALSE	FALSE
rs7632381_C	366	Cataract	sense organs	0.306152	0.537208	0.986991	0.0212212	0.436549	61236	5535	55701	10	FALSE	FALSE
rs730497_A	172.1	Melanomas of skin, dx or hx	neoplasms	0.670306	0.537211	0.96994	0.0494635	0.178414	54152	1495	52657	39	FALSE	FALSE
rs12302189_A	292.11	Aphasia	mental disorders	0.903463	0.537214	1.08931	0.138644	0.0552918	49917	475	49442	91	FALSE	FALSE
rs7531911_G	593.2	Microscopic hematuria	genitourinary	0.252027	0.537215	0.952935	0.0781301	0.295705	46264	408	45856	32	FALSE	FALSE
rs6889788_A	800.3	Fracture of tibia and fibula	injuries & poisonings	0.952522	0.537224	0.95912	0.0676461	0.185803	51533	761	50772	56	FALSE	FALSE
rs6026591_A	569.2	Gastrointestinal complications	digestive	0.0589582	0.537226	1.02498	0.0399919	0.38008	52727	1382	51345	135	FALSE	FALSE
rs78028320_A	782	Symptoms involving skin and other integumentary tissue	symptoms	0.201894	0.537239	0.930067	0.117503	0.188301	51184	250	50934	292	FALSE	FALSE
rs11042984_C	510	Other diseases of lung	respiratory	0.867767	0.53724	0.98654	0.0219632	0.41298	57734	4800	52934	260	FALSE	FALSE
rs6136447_G	613.9	Breast disorder NOS	genitourinary	0.551441	0.537241	1.14841	0.224286	0.139349	59333	76	59257	183	FALSE	FALSE
rs62405452_A	175	Acquired absence of breast	neoplasms	0.664584	0.537242	0.954577	0.0753442	0.10564	27059	1042	26017	6	FALSE	FALSE
rs62405453_A	175	Acquired absence of breast	neoplasms	0.664584	0.537242	0.954577	0.0753442	0.10564	27059	1042	26017	6	FALSE	FALSE
rs62405454_C	175	Acquired absence of breast	neoplasms	0.664584	0.537242	0.954577	0.0753442	0.10564	27059	1042	26017	6	FALSE	FALSE
rs11650000_A	415.11	Pulmonary embolism and infarction, acute	circulatory system	0.209939	0.537242	0.976129	0.0391591	0.453916	52437	1367	51070	174	FALSE	FALSE
rs3087948_T	874	Complication of amputation stump	injuries & poisonings	0.48153	0.537247	0.908209	0.156052	0.187476	55743	144	55599	68	FALSE	FALSE
rs2908289_A	499	Cystic fibrosis	respiratory	0.703662	0.537251	0.9258	0.124959	0.179004	63303	233	63070	20	FALSE	FALSE
rs777355_A	695.4	Lupus (localized and systemic)	dermatologic	0.182433	0.537253	1.02918	0.0466116	0.480755	52222	950	51272	261	FALSE	FALSE
rs1510148_T	363.3	Chorioretinal scars	sense organs	0.780093	0.537261	1.08968	0.139212	0.261281	56843	128	56715	252	FALSE	FALSE
rs6438788_G	442.4	Arterial dissection	circulatory system	0.0890862	0.537265	1.10142	0.156579	0.46247	51093	82	51011	60	FALSE	FALSE
rs580240_T	710.19	Unspecified osteomyelitis	musculoskeletal	0.195584	0.537267	0.969511	0.0501872	0.485099	52682	814	51868	7	FALSE	FALSE
rs112412537_A	709	Diffuse diseases of connective tissue	dermatologic	0.973744	0.537268	1.06569	0.10313	0.0387979	52490	1219	51271	670	FALSE	FALSE
rs144155527_T	426	Cardiac conduction disorders	circulatory system	0.00496598	0.537288	1.04914	0.077764	0.0179886	43194	5800	37394	114	FALSE	FALSE
rs11890449_T	741.1	Ankylosis of joint	musculoskeletal	0.918154	0.53729	0.755033	0.45548	0.051333	51877	64	51813	42	FALSE	FALSE
rs2941257_T	428.3	Heart failure with reduced EF [Systolic or combined heart failure]	circulatory system	0.450719	0.537292	1.0187	0.0300373	0.259891	52597	3174	49423	227	FALSE	FALSE
rs116761056_T	752.1	Neural tube defects	congenital anomalies	0.0558577	0.537296	0.774453	0.414323	0.0190241	61685	199	61486	175	FALSE	FALSE
rs10766394_G	585.33	Chronic Kidney Disease, Stage III	genitourinary	0.0698789	0.537296	0.982718	0.0282586	0.376205	48968	3058	45910	77	FALSE	FALSE
rs1250542_A	278.11	Morbid obesity	endocrine/metabolic	0.940295	0.537297	1.02071	0.0332286	0.374875	50797	3861	46936	139	FALSE	FALSE
rs6031558_C	550.3	Femoral hernia	digestive	0.969691	0.537304	0.810326	0.340931	0.327513	54294	21	54273	22	FALSE	FALSE
rs1364809_C	564.1	Irritable Bowel Syndrome	digestive	0.153791	0.537305	1.06673	0.104719	0.0251465	42670	1926	40744	7	FALSE	FALSE
rs16969990_T	611.11	Mammographic microcalcification	genitourinary	0.749433	0.53732	0.921683	0.132206	0.069497	56024	481	55543	33	FALSE	FALSE
rs11626787_G	252.1	Hyperparathyroidism	endocrine/metabolic	0.657828	0.537322	1.03398	0.0541692	0.347138	54196	765	53431	138	FALSE	FALSE
rs4930046_A	454.11	Varicose veins of lower extremity, symptomtic	circulatory system	0.305473	0.537325	0.95864	0.0684742	0.481849	44736	438	44298	501	FALSE	FALSE
rs2133705_C	296.2	Depression	mental disorders	0.82832	0.537326	1.01004	0.0161961	0.487081	45902	10287	35615	799	FALSE	FALSE
rs13136239_A	187	Cancer of other male genital organs	neoplasms	0.262646	0.537327	0.92892	0.119529	0.329871	25366	163	25203	283	FALSE	FALSE
rs6790843_A	433.6	Acute, but ill-defined cerebrovascular disease	circulatory system	0.0995487	0.537329	0.962377	0.0621676	0.37382	52964	580	52384	60	FALSE	FALSE
rs117252445_A	364.41	Keratoconus	sense organs	0.34302	0.53733	0.695322	0.589086	0.0558436	56891	37	56854	107	FALSE	FALSE
rs2268569_T	601.3	Orchitis and epididymitis	genitourinary	0.101754	0.537333	0.879279	0.208565	0.0812887	20827	174	20653	4	FALSE	FALSE
rs8070737_T	939	Atopic/contact dermatitis due to other or unspecified	dermatologic	0.0802945	0.537342	0.979783	0.0331106	0.181507	52100	3367	48733	18	FALSE	FALSE
rs11564710_A	198	Secondary malignant neoplasm	neoplasms	0.911489	0.537348	0.987857	0.019807	0.416171	51420	6443	44977	111	FALSE	FALSE
rs12746673_C	300.1	Anxiety disorder	mental disorders	0.795183	0.53735	0.987501	0.0203907	0.209071	45035	9366	35669	739	FALSE	FALSE
rs72648855_T	427.7	Tachycardia NOS	circulatory system	0.192092	0.537353	1.02086	0.0334636	0.106901	42895	5417	37478	16	FALSE	FALSE
rs72650615_C	427.7	Tachycardia NOS	circulatory system	0.192092	0.537353	1.02086	0.0334636	0.106901	42895	5417	37478	16	FALSE	FALSE
rs13136239_A	656.6	Perinatal disorders of digestive system	pregnancy complications	0.580781	0.53736	0.916114	0.142045	0.332045	61207	135	61072	675	FALSE	FALSE
rs5210_A	726.1	Enthesopathy	musculoskeletal	0.131472	0.537361	1.01694	0.0272353	0.376413	50066	3178	46888	21	FALSE	FALSE
rs2564929_T	560.4	Other intestinal obstruction	digestive	0.468012	0.537365	0.974973	0.0410925	0.328679	42143	1402	40741	10	FALSE	FALSE
rs2908297_T	656.3	Endocrine and metabolic disturbances of fetus and newborn	pregnancy complications	0.389438	0.537367	1.09148	0.14192	0.156138	61926	224	61702	20	FALSE	FALSE
rs10039427_A	292.1	Aphasia/speech disturbance	mental disorders	0.876542	0.537367	0.969713	0.0498619	0.185359	50742	1411	49331	210	FALSE	FALSE
rs4984980_A	706	Diseases of sebaceous glands	dermatologic	0.759443	0.537372	1.02192	0.0351477	0.189036	58362	2757	55605	645	FALSE	FALSE
rs867635_T	381.9	Otorrhea	sense organs	0.834125	0.537374	1.0968	0.149807	0.0789363	54639	279	54360	19	FALSE	FALSE
rs11776904_C	112	Candidiasis	infectious diseases	0.637816	0.537378	0.974125	0.0425045	0.15873	54911	2199	52712	941	FALSE	FALSE
rs11075256_G	184.2	Cancer of other female genital organs (excluding uterus and ovary)	neoplasms	0.377216	0.53739	0.932878	0.112653	0.292774	29545	198	29347	41	FALSE	FALSE
rs10766394_G	706.8	Other specified diseases of sebaceous glands	dermatologic	0.405529	0.537398	1.04671	0.0740238	0.376644	56487	391	56096	88	FALSE	FALSE
rs1519480_C	704.1	Alopecia	dermatologic	0.0964505	0.5374	0.962502	0.0619691	0.327629	58612	618	57994	5	FALSE	FALSE
rs10766395_C	870.3	Other open wound of head and face	injuries & poisonings	0.163882	0.537402	0.94916	0.084602	0.380383	55494	303	55191	503	FALSE	FALSE
rs6867984_A	473.4	Voice disturbance	respiratory	0.0643875	0.537403	1.03652	0.0581632	0.10692	43771	1587	42184	10	FALSE	FALSE
rs28578604_T	180	Cervical cancer and dysplasia	neoplasms	0.985303	0.537407	1.03751	0.0597084	0.220353	28207	817	27390	31	FALSE	FALSE
rs497273_C	795.82	Elevated cancer antigen 125 [CA 125]	symptoms	0.0192966	0.537409	1.10515	0.162114	0.345551	61619	82	61537	292	FALSE	FALSE
rs2285676_G	427.61	Supraventricular premature beats	circulatory system	0.571918	0.537412	0.940613	0.0992706	0.37629	37693	222	37471	17	FALSE	FALSE
rs12453443_G	754.2	Spondylolisthesis, congenital	congenital anomalies	0.42438	0.537416	1.0996	0.153949	0.403763	60346	86	60260	719	FALSE	FALSE
rs4930046_A	426.92	Cardiac defibrillator in situ	circulatory system	0.164644	0.537423	0.974636	0.0416576	0.481475	38354	1265	37089	425	FALSE	FALSE
rs6136447_G	531.3	Duodenal ulcer	digestive	0.642307	0.537423	1.08053	0.125594	0.139422	59725	255	59470	183	FALSE	FALSE
rs10937714_C	803	Fracture of upper limb	injuries & poisonings	0.168852	0.537431	1.02238	0.0358843	0.212803	52706	2412	50294	578	FALSE	FALSE
rs13136239_A	256	Ovarian dysfunction	endocrine/metabolic	0.702211	0.537435	1.03972	0.063167	0.332629	30307	599	29708	346	FALSE	FALSE
rs2908289_A	187	Cancer of other male genital organs	neoplasms	0.199121	0.537441	1.09136	0.141758	0.180054	25634	163	25471	8	FALSE	FALSE
rs11042984_C	216	Benign neoplasm of skin	neoplasms	0.787869	0.537443	1.01569	0.0252469	0.412989	58826	3498	55328	260	FALSE	FALSE
rs1250109_C	687	Symptoms affecting skin	dermatologic	0.263539	0.537444	0.953324	0.0775125	0.172363	48250	613	47637	17	FALSE	FALSE
rs4775238_A	79	Viral infection	infectious diseases	0.277577	0.537445	0.97982	0.0330584	0.414973	51413	2035	49378	227	FALSE	FALSE
rs1364809_C	720.1	Spinal stenosis of lumbar region	musculoskeletal	0.0352521	0.537456	0.930177	0.117374	0.0249271	51109	1838	49271	10	FALSE	FALSE
rs10766394_G	771.2	Cramp of limb	symptoms	0.0412846	0.537469	0.930764	0.116354	0.377028	54500	161	54339	86	FALSE	FALSE
rs2564929_T	627.21	Symptomatic artificial menopause	genitourinary	0.29099	0.537474	0.947508	0.0874414	0.328637	24168	305	23863	6	FALSE	FALSE
rs11650000_A	242.2	Toxic multinodular goiter	endocrine/metabolic	0.0245014	0.537478	1.08313	0.129508	0.453498	49277	121	49156	161	FALSE	FALSE
rs7163757_T	292	Neurological disorders	mental disorders	0.960202	0.53748	1.01134	0.0182812	0.42336	56694	7196	49498	33	FALSE	FALSE
rs11776904_C	705.1	Dyshidrosis	dermatologic	0.406189	0.537481	1.10973	0.168849	0.158357	55400	125	55275	957	FALSE	FALSE
rs580240_T	300.13	Phobia	mental disorders	0.0216171	0.53749	1.07378	0.11544	0.485919	36362	152	36210	5	FALSE	FALSE
rs4930046_A	189.21	Malignant neoplasm of bladder	neoplasms	0.274951	0.537499	0.968857	0.0513105	0.481383	61260	792	60468	677	FALSE	FALSE
rs4775238_A	795	Other and nonspecific abnormal cytological, histological and immunological findings	symptoms	0.15847	0.537508	0.931823	0.114521	0.415822	61732	161	61571	256	FALSE	FALSE
rs4887810_A	338.1	Acute pain	neurological	0.406674	0.53751	0.988363	0.0189838	0.326567	53306	7536	45770	281	FALSE	FALSE
rs6889788_A	742.8	Articular cartilage disorder	musculoskeletal	0.973093	0.537517	0.839586	0.283578	0.186575	51837	46	51791	60	FALSE	FALSE
rs11075255_A	429.9	Cardiac complications, not elsewhere classified	circulatory system	0.892361	0.537524	1.04868	0.0770883	0.400784	49735	349	49386	255	FALSE	FALSE
rs2074090_G	180.3	Cervical intraepithelial neoplasia [CIN] [Cervical dysplasia]	neoplasms	0.233798	0.537532	0.961023	0.0644825	0.354498	27814	544	27270	158	FALSE	FALSE
rs6438788_G	202.23	Lymphosarcoma	neoplasms	0.458382	0.537536	0.901891	0.167484	0.462229	60060	73	59987	74	FALSE	FALSE
rs35498576_C	580.1	Glomerulonephritis	genitourinary	0.40843	0.537536	0.948255	0.0861776	0.279871	46232	345	45887	98	FALSE	FALSE
rs11075255_A	277	Other disorders of metabolism	endocrine/metabolic	0.970157	0.537544	1.02921	0.0467002	0.401842	59837	959	58878	313	FALSE	FALSE
rs6128461_T	292	Neurological disorders	mental disorders	0.0218628	0.537555	0.988521	0.0187266	0.379224	56675	7198	49477	54	FALSE	FALSE
rs56149656_G	742.8	Articular cartilage disorder	musculoskeletal	0.134896	0.537559	1.21115	0.310739	0.106936	51830	46	51784	68	FALSE	FALSE
rs9901746_A	110.13	Dermatophytosis of the body	infectious diseases	0.495921	0.537561	1.0612	0.0963482	0.407019	53269	224	53045	552	FALSE	FALSE
rs925095_T	871.1	Open wound of hand except finger(s)	injuries & poisonings	0.921804	0.537566	1.06092	0.0959162	0.381887	55739	227	55512	162	FALSE	FALSE
rs4930046_A	671	Venous/cerebrovascular complications embolism in pregnancy and the puerperium	pregnancy complications	0.0197337	0.537568	0.91375	0.146308	0.482086	34750	95	34655	377	FALSE	FALSE
rs11075255_A	454.11	Varicose veins of lower extremity, symptomtic	circulatory system	0.780553	0.53758	1.04377	0.0694851	0.401407	44998	436	44562	237	FALSE	FALSE
rs4513637_G	794	Abnormal results of other function studies (bladder, pancreas, placenta, spleen, etc)	symptoms	0.0853529	0.53758	1.15478	0.233441	0.176149	62430	58	62372	622	FALSE	FALSE
rs1510148_T	427.41	Ventricular fibrillation and flutter	circulatory system	0.307965	0.537581	1.06433	0.101134	0.261515	37581	247	37334	163	FALSE	FALSE
rs11650000_A	556	Ulceration of the lower GI tract	digestive	0.0625967	0.537584	1.04704	0.0745671	0.454613	40992	366	40626	132	FALSE	FALSE
rs1364809_C	132	Infestation (lice, mites)	infectious diseases	0.0512462	0.537594	1.27284	0.391349	0.0249772	60295	101	60194	10	FALSE	FALSE
rs2133705_C	642.1	Preeclampsia and eclampsia	pregnancy complications	0.260974	0.537595	1.05234	0.0827594	0.489434	34309	304	34005	573	FALSE	FALSE
rs8074454_C	875	Non-healing surgical wound	injuries & poisonings	0.351865	0.53761	0.936208	0.106934	0.330582	55853	203	55650	19	FALSE	FALSE
rs4984980_A	715.3	Spinal enthesopathy	musculoskeletal	0.305021	0.537617	1.14243	0.216011	0.189283	52757	66	52691	596	FALSE	FALSE
rs1016565_A	401.2	Hypertensive heart and/or renal disease	circulatory system	0.496189	0.537618	1.01545	0.0248771	0.311823	38145	6435	31710	70	FALSE	FALSE
rs10771372_T	714.1	Rheumatoid arthritis	musculoskeletal	0.577621	0.537623	1.02793	0.044687	0.190469	54526	1680	52846	449	FALSE	FALSE
rs1848068_T	297.2	Suicide or self-inflicted injury	mental disorders	0.0324883	0.537623	0.934189	0.110441	0.336041	36381	190	36191	26	FALSE	FALSE
rs1125253_T	332	Parkinson's disease	neurological	0.778321	0.537625	1.04131	0.0656706	0.275043	47429	595	46834	324	FALSE	FALSE
rs1125251_T	332	Parkinson's disease	neurological	0.778321	0.537625	1.04131	0.0656706	0.275043	47429	595	46834	324	FALSE	FALSE
rs6885132_G	250.22	Type 2 diabetes with renal manifestations	endocrine/metabolic	0.323272	0.537626	1.03583	0.057113	0.101546	45787	1897	43890	77	FALSE	FALSE
rs2908289_A	803	Fracture of upper limb	injuries & poisonings	0.257392	0.537627	1.02373	0.038048	0.178681	53243	2434	50809	18	FALSE	FALSE
rs10993460_C	285.1	Acute posthemorrhagic anemia	hematopoietic	0.392854	0.537633	0.975877	0.0396159	0.0876794	44657	4700	39957	34	FALSE	FALSE
rs11708067_G	643.1	Hyperemesis gravidarum	pregnancy complications	0.0703177	0.537635	1.16232	0.244029	0.237212	35188	44	35144	2	FALSE	FALSE
rs10039427_A	444	Arterial embolism and thrombosis	circulatory system	0.932256	0.537635	0.949929	0.083336	0.186105	51385	502	50883	202	FALSE	FALSE
rs13282002_C	733.9	Chondromalacia	musculoskeletal	0.660907	0.537637	1.14055	0.213351	0.15909	49450	76	49374	328	FALSE	FALSE
rs78028320_A	695.2	Bullous dermatoses	dermatologic	0.472233	0.537638	1.13273	0.202198	0.188049	52630	75	52555	292	FALSE	FALSE
rs12302189_A	749	Congenital anomalies of face and neck	congenital anomalies	0.928798	0.537638	0.907841	0.156859	0.0554041	62360	424	61936	115	FALSE	FALSE
rs10734253_G	458	Hypotension	circulatory system	0.298659	0.53764	1.01262	0.0203535	0.437803	56056	5703	50353	116	FALSE	FALSE
rs6899343_T	614.31	Acute inflammatory pelvic disease	genitourinary	0.680295	0.53764	0.782538	0.397824	0.247789	30873	20	30853	246	FALSE	FALSE
rs6899343_T	374	Other disorders of eyelids	sense organs	0.89381	0.537645	0.973329	0.0438587	0.247406	55215	1493	53722	444	FALSE	FALSE
rs10771372_T	394.7	Disease of tricuspid valve	circulatory system	0.600897	0.537645	1.035	0.0558195	0.191188	51091	1044	50047	417	FALSE	FALSE
rs6688365_C	286.11	Von willebrand's disease	hematopoietic	0.0363874	0.537647	1.09465	0.146726	0.437287	47534	94	47440	278	FALSE	FALSE
rs2908297_T	427.41	Ventricular fibrillation and flutter	circulatory system	0.434247	0.537648	0.923624	0.1289	0.156359	37724	247	37477	12	FALSE	FALSE
rs6483215_A	359.1	Muscular dystrophies	neurological	0.817762	0.537653	0.889105	0.190698	0.23631	55696	81	55615	68	FALSE	FALSE
rs10860209_A	318	Tobacco use disorder	mental disorders	0.448013	0.537657	0.985147	0.0242793	0.152884	55238	8116	47122	321	FALSE	FALSE
rs6128461_T	550.1	Inguinal hernia	digestive	0.283679	0.537662	0.972251	0.0456574	0.380688	55313	1073	54240	56	FALSE	FALSE
rs10814915_T	722.6	Degeneration of intervertebral disc	musculoskeletal	0.892241	0.537663	1.01548	0.0249201	0.426076	52933	3736	49197	97	FALSE	FALSE
rs10181515_T	577.3	Cyst and pseudocyst of pancreas	digestive	0.297337	0.537663	0.94975	0.0836473	0.226164	61221	422	60799	22	FALSE	FALSE
rs8070737_T	704.8	Other specified diseases of hair and hair follicles	dermatologic	0.285372	0.537665	0.943896	0.0936792	0.18178	58381	403	57978	23	FALSE	FALSE
rs142848532_T	769	Nonallopathic lesions NEC	symptoms	0.294017	0.537666	0.755066	0.455831	0.0475464	62255	68	62187	1032	FALSE	FALSE
rs6031558_C	871	Open wounds of extremities	injuries & poisonings	0.986253	0.537671	0.976662	0.0383149	0.327493	57241	1595	55646	23	FALSE	FALSE
rs16969990_T	743.1	Osteoporosis	musculoskeletal	0.855465	0.537672	1.02912	0.0465742	0.0693412	56222	4354	51868	33	FALSE	FALSE
rs867635_T	530.3	Stricture and stenosis of esophagus	digestive	0.48941	0.537674	1.06312	0.0993099	0.0788412	37918	702	37216	15	FALSE	FALSE
rs2523506_T	300.13	Phobia	mental disorders	0.563214	0.53768	1.09847	0.152378	0.161512	36344	152	36192	23	FALSE	FALSE
rs72727388_C	241.1	Nontoxic uninodular goiter	endocrine/metabolic	0.111337	0.537682	1.03103	0.0495864	0.272494	49792	1056	48736	625	FALSE	FALSE
rs2523507_G	535.8	Other specified gastritis	digestive	0.954681	0.537684	0.953199	0.0777709	0.261946	54055	442	53613	7	FALSE	FALSE
rs79896666_C	285.2	Anemia of chronic disease	hematopoietic	0.492417	0.537691	0.968606	0.0517562	0.0569818	43900	4001	39899	100	FALSE	FALSE
rs78551082_T	285.2	Anemia of chronic disease	hematopoietic	0.492417	0.537691	0.968606	0.0517562	0.0569818	43900	4001	39899	100	FALSE	FALSE
rs74628648_T	285.2	Anemia of chronic disease	hematopoietic	0.492417	0.537691	0.968606	0.0517562	0.0569818	43900	4001	39899	100	FALSE	FALSE
rs6136447_G	433.31	Transient cerebral ischemia	circulatory system	0.385953	0.537693	0.974594	0.0417562	0.138516	55044	2743	52301	161	FALSE	FALSE
rs6899342_G	440.1	Atherosclerosis of renal artery	circulatory system	0.936521	0.537695	1.06087	0.0958765	0.248888	51280	294	50986	89	FALSE	FALSE
rs11564710_A	443.7	Peripheral angiopathy in diseases classified elsewhere	circulatory system	0.795952	0.537696	0.947101	0.088187	0.416839	51244	273	50971	105	FALSE	FALSE
rs116761056_T	261.41	Rickets or osteomalacia	endocrine/metabolic	0.562817	0.537707	0.538375	1.00473	0.019201	43279	47	43232	126	FALSE	FALSE
rs1250542_A	110.13	Dermatophytosis of the body	infectious diseases	0.911192	0.537711	0.940982	0.0987068	0.37456	53663	226	53437	141	FALSE	FALSE
rs62432360_C	790.6	Other abnormal blood chemistry	symptoms	0.0340114	0.537714	0.980694	0.0316333	0.178422	56809	3732	53077	804	FALSE	FALSE
rs10464106_C	275.2	Disorders of copper metabolism	endocrine/metabolic	0.483549	0.537718	0.749219	0.468504	0.107324	55533	30	55503	3	FALSE	FALSE
rs2894536_C	378.2	Nystagmus and other irregular eye movements	sense organs	0.5684	0.53772	1.10678	0.164631	0.158513	53942	131	53811	388	FALSE	FALSE
rs2403205_T	735.23	Hallux rigidus	musculoskeletal	0.866019	0.537722	0.93681	0.10592	0.370398	54401	197	54204	153	FALSE	FALSE
rs10181515_T	727.7	Contracture of tendon (sheath)	musculoskeletal	0.402151	0.537727	1.08113	0.126585	0.226664	47063	172	46891	17	FALSE	FALSE
rs3087948_T	427.22	Atrial flutter	circulatory system	0.706895	0.537727	1.0276	0.0441803	0.188166	39396	1958	37438	54	FALSE	FALSE
rs55754152_A	800.2	Fracture of unspecified part of femur	injuries & poisonings	0.935951	0.537732	1.09403	0.145824	0.0512528	51246	446	50800	29	FALSE	FALSE
rs142848532_T	619	Noninflammatory female genital disorders	genitourinary	0.438321	0.537734	1.05131	0.0812007	0.0467194	32235	1725	30510	543	FALSE	FALSE
rs8074454_C	671	Venous/cerebrovascular complications embolism in pregnancy and the puerperium	pregnancy complications	0.323036	0.537735	1.09897	0.153141	0.331092	35105	95	35010	13	FALSE	FALSE
rs8121252_T	443.9	Peripheral vascular disease, unspecified	circulatory system	0.00793462	0.537741	1.02167	0.0347853	0.341829	52911	2017	50894	193	FALSE	FALSE
rs2268569_T	871.3	Open wound of foot except toe(s) alone	injuries & poisonings	0.158172	0.537743	1.12771	0.195033	0.0816895	55815	158	55657	10	FALSE	FALSE
rs11626787_G	448	Disease of capillaries	circulatory system	0.719295	0.537757	0.836127	0.290444	0.348213	50966	28	50938	139	FALSE	FALSE
rs867635_T	204.2	Myeloid leukemia	neoplasms	0.74252	0.53776	0.94138	0.0980337	0.0788162	60806	767	60039	23	FALSE	FALSE
rs28578604_T	603	Other disorders of testis	genitourinary	0.819887	0.537761	1.06629	0.104164	0.219296	19802	270	19532	25	FALSE	FALSE
rs28582094_G	427.22	Atrial flutter	circulatory system	0.293032	0.537761	0.976138	0.0391931	0.268486	39421	1959	37462	33	FALSE	FALSE
rs1250095_T	519.8	Other diseases of respiratory system, NEC	respiratory	0.956245	0.537764	0.956375	0.0723872	0.378989	56313	412	55901	325	FALSE	FALSE
rs3087948_T	754	Congenital musculoskeletal deformities of spine	congenital anomalies	0.923259	0.537765	0.918061	0.13874	0.188343	61056	182	60874	75	FALSE	FALSE
rs12493_T	800.3	Fracture of tibia and fibula	injuries & poisonings	0.951276	0.537769	0.959174	0.0676451	0.185792	51528	761	50767	61	FALSE	FALSE
rs72650616_A	519.2	Respiratory complications	respiratory	0.044136	0.53777	1.10821	0.166751	0.107516	56294	174	56120	97	FALSE	FALSE
rs16969990_T	323	Encephalitis	neurological	0.897841	0.537773	0.877702	0.211703	0.0695032	62177	194	61983	42	FALSE	FALSE
rs2941257_T	362.9	Retinal edema	sense organs	0.843184	0.53778	1.06727	0.105659	0.26114	56487	224	56263	243	FALSE	FALSE
rs72648855_T	253.11	Acromegaly and gigantism	endocrine/metabolic	0.68472	0.537784	0.74922	0.468578	0.106989	53571	29	53542	23	FALSE	FALSE
rs72650615_C	253.11	Acromegaly and gigantism	endocrine/metabolic	0.68472	0.537784	0.74922	0.468578	0.106989	53571	29	53542	23	FALSE	FALSE
rs12453443_G	394.7	Disease of tricuspid valve	circulatory system	0.117054	0.537788	1.02844	0.0455165	0.403176	50907	1033	49874	611	FALSE	FALSE
rs13282002_C	379.3	Aphakia and other disorders of lens	sense organs	0.852706	0.537789	0.873004	0.220422	0.158299	53920	87	53833	367	FALSE	FALSE
rs6026591_A	681.3	Cellulitis and abscess of arm/hand	dermatologic	0.156693	0.537793	0.965168	0.0575397	0.37937	52255	657	51598	133	FALSE	FALSE
rs12453443_G	372	Disorders of conjunctiva	sense organs	0.358963	0.537796	0.94279	0.0956134	0.404405	53753	232	53521	649	FALSE	FALSE
rs4701619_C	751.12	Congenital anomalies of male genital organs	congenital anomalies	0.615983	0.537797	0.92873	0.119999	0.185032	25882	264	25618	30	FALSE	FALSE
rs6867984_A	519.2	Respiratory complications	respiratory	0.0550193	0.537805	1.10821	0.166754	0.107496	56374	174	56200	12	FALSE	FALSE
rs11002898_A	464	Acute sinusitis	respiratory	0.685255	0.537807	0.983804	0.0265017	0.251877	49417	4240	45177	114	FALSE	FALSE
rs1510148_T	519	Other diseases of respiratory system, not elsewhere classified	respiratory	0.984155	0.537822	1.01999	0.0321292	0.260865	58580	2597	55983	261	FALSE	FALSE
rs757209_A	752.1	Neural tube defects	congenital anomalies	0.373163	0.537825	1.06527	0.102618	0.407077	61287	196	61091	590	FALSE	FALSE
rs13282002_C	530.9	Heartburn	digestive	0.970438	0.537827	0.943463	0.0944613	0.157801	37430	440	36990	259	FALSE	FALSE
rs10937714_C	429.1	Heart transplant/surgery	circulatory system	0.0673554	0.537828	1.04059	0.0645754	0.21251	49826	714	49112	542	FALSE	FALSE
rs72727388_C	687.1	Rash and other nonspecific skin eruption	dermatologic	0.667031	0.537831	1.0161	0.0259298	0.272786	51194	4101	47093	632	FALSE	FALSE
rs11075256_G	580.32	Nephritis and nephropathy with pathological lesion	genitourinary	0.010642	0.537831	0.946893	0.0885723	0.294998	46224	316	45908	73	FALSE	FALSE
rs72727388_C	627.22	Need for Hormone replacement therapy (postmenopausal)	genitourinary	0.88193	0.537831	1.04349	0.0690961	0.275738	24128	539	23589	300	FALSE	FALSE
rs79896666_C	401.21	Hypertensive heart disease	circulatory system	0.559148	0.537834	0.962062	0.0627767	0.057453	35194	3502	31692	86	FALSE	FALSE
rs78551082_T	401.21	Hypertensive heart disease	circulatory system	0.559148	0.537834	0.962062	0.0627767	0.057453	35194	3502	31692	86	FALSE	FALSE
rs74628648_T	401.21	Hypertensive heart disease	circulatory system	0.559148	0.537834	0.962062	0.0627767	0.057453	35194	3502	31692	86	FALSE	FALSE
rs2941257_T	674	Other complications of the puerperium NEC	pregnancy complications	0.963416	0.537843	0.876385	0.214176	0.260359	34944	60	34884	147	FALSE	FALSE
rs1799884_T	189.4	Malignant neoplasm of other urinary organs	neoplasms	0.675944	0.537844	1.05973	0.094164	0.17831	61494	378	61116	2	FALSE	FALSE
rs4887810_A	961	Poisoning by other anti-infectives	injuries & poisonings	0.487648	0.537845	1.07964	0.124383	0.327264	46302	146	46156	254	FALSE	FALSE
rs10937714_C	381.1	Otitis media	sense organs	0.100636	0.537847	1.02382	0.0382095	0.212626	56028	2208	53820	607	FALSE	FALSE
rs11564710_A	531	Peptic ulcer (excl. esophageal)	digestive	0.663537	0.537849	1.02401	0.0385191	0.416211	60951	1429	59522	132	FALSE	FALSE
rs2971670_T	695.21	Dermatitis herpetiformis	dermatologic	0.0491882	0.537858	1.23281	0.339738	0.179624	52816	26	52790	44	FALSE	FALSE
rs6103716_C	244.2	Acquired hypothyroidism	endocrine/metabolic	0.808212	0.537858	0.969407	0.0504357	0.314173	50200	947	49253	62	FALSE	FALSE
rs11042985_G	530.3	Stricture and stenosis of esophagus	digestive	0.966405	0.53786	0.966353	0.0555567	0.413513	37792	701	37091	150	FALSE	FALSE
rs7632381_C	198	Secondary malignant neoplasm	neoplasms	0.444921	0.537865	1.01213	0.0195674	0.436642	51517	6460	45057	8	FALSE	FALSE
rs4775238_A	250.11	Type 1 diabetes with ketoacidosis	endocrine/metabolic	0.452773	0.537866	1.05456	0.0862403	0.414738	44064	277	43787	184	FALSE	FALSE
rs757209_A	285	Other anemias	hematopoietic	0.231504	0.537875	1.00898	0.0145175	0.407554	53826	14183	39643	509	FALSE	FALSE
rs2523506_T	149.2	Cancer of nasopharynx	neoplasms	0.74944	0.537877	0.88335	0.201344	0.160972	61340	100	61240	26	FALSE	FALSE
rs2908289_A	766	Neuralgia, neuritis, and radiculitis NOS	symptoms	0.703455	0.537877	1.03053	0.0488157	0.179039	56482	1451	55031	18	FALSE	FALSE
rs9489217_C	575	Other biliary tract disease	digestive	0.89027	0.537877	1.02189	0.0351435	0.451059	58530	1676	56854	19	FALSE	FALSE
rs1510148_T	756.2	Pectus and other congenital anomalies of ribs/sternum	congenital anomalies	0.815718	0.53788	1.11068	0.170401	0.260925	60778	88	60690	273	FALSE	FALSE
rs4984980_A	727.2	Bursitis disorders	musculoskeletal	0.373183	0.537885	0.917994	0.1389	0.18824	46592	184	46408	528	FALSE	FALSE
rs4775238_A	459	Other disorders of circulatory system	circulatory system	0.23178	0.537885	0.977611	0.0367582	0.415554	51844	1587	50257	214	FALSE	FALSE
rs16860758_G	753.1	Congenital cataract and lens anomalies	congenital anomalies	0.610947	0.537886	0.772345	0.419348	0.184574	61054	22	61032	656	FALSE	FALSE
rs6103716_C	750.5	Congenital hypertrophic pyloric stenosis	congenital anomalies	0.799024	0.537897	0.827229	0.307913	0.314913	59210	26	59184	75	FALSE	FALSE
rs8003022_G	702	Degenerative skin conditions and other dermatoses	dermatologic	0.923085	0.537898	1.0136	0.0219272	0.392652	56331	5168	51163	44	FALSE	FALSE
rs4513637_G	414	Other forms of chronic heart disease	circulatory system	0.777839	0.5379	0.97836	0.0355167	0.175473	49110	3205	45905	485	FALSE	FALSE
rs10993460_C	586	Other disorders of the kidney and ureters	genitourinary	0.753494	0.537907	0.977503	0.03694	0.0879846	51276	5332	45944	39	FALSE	FALSE
rs9901746_A	272.9	Unspecified disorder of lipoid metabolism	endocrine/metabolic	0.392872	0.537908	1.17248	0.258324	0.406727	39084	31	39053	432	FALSE	FALSE
rs11263762_A	754.2	Spondylolisthesis, congenital	congenital anomalies	0.861411	0.537915	1.09843	0.152413	0.409761	60949	87	60862	96	FALSE	FALSE
rs10993460_C	526.9	Jaw disease NOS	digestive	0.78844	0.537922	0.837517	0.287866	0.087939	57665	87	57578	42	FALSE	FALSE
rs6128461_T	871.3	Open wound of foot except toe(s) alone	injuries & poisonings	0.0564775	0.537923	1.07356	0.115232	0.379579	55775	158	55617	53	FALSE	FALSE
rs2268570_G	191.1	Cancer of brain and nervous system	neoplasms	0.947355	0.537925	0.967051	0.0543939	0.419547	61284	701	60583	307	FALSE	FALSE
rs2523506_T	520	Disorders of tooth development	digestive	0.593464	0.537926	1.06615	0.103987	0.160811	57925	332	57593	27	FALSE	FALSE
rs35498576_C	327.31	Central/nonobstroctive sleep apnea	neurological	0.385663	0.537927	1.07908	0.123565	0.281371	46444	160	46284	104	FALSE	FALSE
rs2908289_A	733	Other disorders of bone and cartilage	musculoskeletal	0.515882	0.537927	1.02433	0.0390332	0.179992	52055	2389	49666	18	FALSE	FALSE
rs6749367_T	587	Kidney replaced by transpant	genitourinary	0.673794	0.537928	1.03416	0.0545403	0.254366	46549	891	45658	342	FALSE	FALSE
rs10937714_C	377	Disorders of optic nerve and visual pathways	sense organs	0.301923	0.537934	1.0441	0.0700597	0.212255	54206	605	53601	606	FALSE	FALSE
rs2924447_A	710.19	Unspecified osteomyelitis	musculoskeletal	0.323177	0.537936	1.04474	0.0710646	0.141394	52198	805	51393	515	FALSE	FALSE
rs2971670_T	241.1	Nontoxic uninodular goiter	endocrine/metabolic	0.272193	0.537937	1.03558	0.0567577	0.178521	50347	1072	49275	37	FALSE	FALSE
rs6438788_G	381.2	Eustachian tube disorders	sense organs	0.0950266	0.537943	1.02069	0.0332454	0.46262	56206	1891	54315	66	FALSE	FALSE
rs76369685_A	277.51	Lipoprotein disorders	endocrine/metabolic	0.467537	0.537943	1.16773	0.25175	0.0587891	58914	123	58791	394	FALSE	FALSE
rs16860758_G	963	Poisoning by primarily systemic agents	injuries & poisonings	0.354336	0.537945	0.965947	0.056251	0.184928	47048	1108	45940	510	FALSE	FALSE
rs12746673_C	288	Diseases of white blood cells	hematopoietic	0.106512	0.537946	0.983874	0.0263946	0.209893	49823	4915	44908	816	FALSE	FALSE
rs4812816_A	526.3	Anomalies of jaw size/symmetry	digestive	0.0747727	0.537947	0.900718	0.169767	0.216414	57688	110	57578	46	FALSE	FALSE
rs12302189_A	790.6	Other abnormal blood chemistry	symptoms	0.924387	0.537952	1.03229	0.0516014	0.0554415	57484	3778	53706	108	FALSE	FALSE
rs4400674_A	758.1	Chromosomal anomalies	congenital anomalies	0.65973	0.537954	0.954295	0.0759571	0.385814	60988	392	60596	1	FALSE	FALSE
rs7405696_C	608	Other disorders of male genital organs	genitourinary	0.567359	0.537959	0.959615	0.0669306	0.410149	19883	487	19396	169	FALSE	FALSE
rs6128461_T	348.9	Other conditions of brain, NOS	neurological	0.42752	0.537964	0.977333	0.0372265	0.37901	48686	1591	47095	53	FALSE	FALSE
rs142848532_T	627.2	Symptomatic menopause	genitourinary	0.0817769	0.53797	1.04301	0.0683817	0.0463663	26172	2686	23486	442	FALSE	FALSE
rs6031558_C	743.4	Stress fracture	musculoskeletal	0.996408	0.537971	0.924122	0.128128	0.327329	52021	141	51880	22	FALSE	FALSE
rs62405452_A	519.2	Respiratory complications	respiratory	0.0516628	0.537981	1.10816	0.166755	0.107503	56375	174	56201	11	FALSE	FALSE
rs62405453_A	519.2	Respiratory complications	respiratory	0.0516628	0.537981	1.10816	0.166755	0.107503	56375	174	56201	11	FALSE	FALSE
rs62405454_C	519.2	Respiratory complications	respiratory	0.0516628	0.537981	1.10816	0.166755	0.107503	56375	174	56201	11	FALSE	FALSE
rs12531914_A	618.6	Vaginal enterocele, congenital or acquired	genitourinary	0.827496	0.537986	0.927111	0.122888	0.268589	34080	176	33904	71	FALSE	FALSE
rs55754152_A	415.21	Primary pulmonary hypertension	circulatory system	0.958722	0.537998	1.09912	0.153468	0.0515851	51604	402	51202	33	FALSE	FALSE
rs10771372_T	159.3	Malignant neoplasm of gallbladder and extrahepatic bile ducts	neoplasms	0.5543	0.538001	1.08426	0.131362	0.191774	54744	179	54565	457	FALSE	FALSE
rs6026591_A	54	Herpes simplex	infectious diseases	0.264814	0.538001	1.03226	0.0515619	0.380971	50282	808	49474	126	FALSE	FALSE
rs2924447_A	348.9	Other conditions of brain, NOS	neurological	0.324875	0.538001	1.03211	0.0513246	0.142151	48262	1578	46684	498	FALSE	FALSE
rs116761056_T	250.5	Glycosuria or Acetonuria	endocrine/metabolic	0.0190315	0.538002	0.537709	1.00747	0.019148	43895	47	43848	121	FALSE	FALSE
rs10842991_T	242	Thyrotoxicosis with or without goiter	endocrine/metabolic	0.383386	0.538002	0.963724	0.06	0.19075	49848	954	48894	440	FALSE	FALSE
rs2380950_G	361.2	Retinoschisis and retinal cysts	sense organs	0.00798616	0.538003	0.691399	0.599248	0.0961197	56955	22	56933	25	FALSE	FALSE
rs35498576_C	362.9	Retinal edema	sense organs	0.193598	0.538004	0.93577	0.107799	0.280204	56598	224	56374	126	FALSE	FALSE
rs1250109_C	818.1	Subdural hemorrhage (injury)	injuries & poisonings	0.375399	0.538015	1.08717	0.135722	0.172201	61013	183	60830	21	FALSE	FALSE
rs12593201_A	795	Other and nonspecific abnormal cytological, histological and immunological findings	symptoms	0.540003	0.538021	1.07948	0.124199	0.267227	61966	162	61804	13	FALSE	FALSE
rs3213571_C	854	Complications of cardiac/vascular device, implant, and graft	injuries & poisonings	0.94598	0.538025	0.952632	0.0788029	0.0835081	54845	1134	53711	112	FALSE	FALSE
rs6128461_T	204.22	Myeloid leukemia, chronic	neoplasms	0.254209	0.538031	0.949069	0.0848882	0.379579	60305	301	60004	59	FALSE	FALSE
rs10766395_C	244	Hypothyroidism	endocrine/metabolic	0.575691	0.538032	0.988975	0.018004	0.381053	57038	8143	48895	501	FALSE	FALSE
rs10771372_T	526.5	Inflammatory conditions of jaw	digestive	0.650755	0.538034	1.11004	0.169537	0.192179	57272	106	57166	474	FALSE	FALSE
rs2133705_C	557.1	Celiac disease	digestive	0.0495356	0.538037	1.04559	0.0723966	0.488743	40465	389	40076	724	FALSE	FALSE
rs10116772_A	994.1	Systemic inflammatory response syndrome (SIRS)	injuries & poisonings	0.771925	0.538044	1.02944	0.0471193	0.409982	57833	943	56890	51	FALSE	FALSE
rs11263762_A	585.34	Chronic Kidney Disease, Stage IV	genitourinary	0.776164	0.538045	0.976109	0.0392701	0.408405	47328	1418	45910	77	FALSE	FALSE
rs8121252_T	716.1	Unspecified polyarthropathy or polyarthritis	musculoskeletal	0.407876	0.538045	1.15594	0.235333	0.341717	51746	39	51707	179	FALSE	FALSE
rs757209_A	275.53	Disorders of phosphorus metabolism	endocrine/metabolic	0.142743	0.538047	1.03106	0.0496745	0.406533	55859	855	55004	531	FALSE	FALSE
rs1250109_C	736	Other acquired deformities of limbs	musculoskeletal	0.345071	0.538049	0.945747	0.0905859	0.172273	54785	449	54336	17	FALSE	FALSE
rs72648855_T	365.11	Primary open angle glaucoma	sense organs	0.11869	0.53805	1.07399	0.11592	0.107031	57315	381	56934	26	FALSE	FALSE
rs72650615_C	365.11	Primary open angle glaucoma	sense organs	0.11869	0.53805	1.07399	0.11592	0.107031	57315	381	56934	26	FALSE	FALSE
rs5210_A	781	Symptoms involving nervous and musculoskeletal systems	symptoms	0.201189	0.538052	1.02981	0.047702	0.377092	60818	947	59871	27	FALSE	FALSE
rs6026591_A	369.5	Conjunctivitis, infectious	sense organs	0.280308	0.538059	1.0281	0.0450027	0.380709	55084	1069	54015	135	FALSE	FALSE
rs2523504_T	350.5	Abnormal reflex	neurological	0.976851	0.538064	0.866689	0.232361	0.260204	53800	52	53748	1	FALSE	FALSE
rs4887810_A	367.8	Hypermetropia	sense organs	0.559216	0.538065	0.953116	0.0779848	0.325298	57621	380	57241	309	FALSE	FALSE
rs1971152_C	172.21	Basal cell carcinoma	neoplasms	0.928085	0.538066	0.976467	0.0386754	0.409719	53804	1487	52317	403	FALSE	FALSE
rs8074454_C	350	Abnormal movement	neurological	0.296057	0.538071	1.01322	0.0213247	0.330516	59268	5533	53735	18	FALSE	FALSE
rs12453443_G	592.2	Urethritis and urethral syndrome	genitourinary	0.567617	0.538077	1.12584	0.192508	0.405371	45414	55	45359	555	FALSE	FALSE
rs4984980_A	250.7	Diabetic retinopathy	endocrine/metabolic	0.588067	0.538079	1.04237	0.0674031	0.188913	56632	721	55911	624	FALSE	FALSE
rs1971152_C	442.3	Aneurysm of artery of lower extremity	circulatory system	0.811762	0.53808	0.918164	0.138667	0.411206	50820	111	50709	376	FALSE	FALSE
rs78028320_A	578.2	Blood in stool	digestive	0.483221	0.538082	1.02446	0.0392492	0.187915	50813	2202	48611	274	FALSE	FALSE
rs144155527_T	556	Ulceration of the lower GI tract	digestive	0.370923	0.538088	1.17563	0.262792	0.017589	41020	367	40653	104	FALSE	FALSE
rs3775094_A	555	Inflammatory bowel disease and other gastroenteritis and colitis	digestive	0.987988	0.538089	0.98199	0.0295169	0.46206	42963	2436	40527	250	FALSE	FALSE
rs6899343_T	250.2	Type 2 diabetes	endocrine/metabolic	0.822524	0.538094	0.987713	0.0200799	0.247323	53509	9883	43626	432	FALSE	FALSE
rs144155527_T	270.12	Phenylketonuria [PKU]	endocrine/metabolic	0.613588	0.538096	1.56453	0.726964	0.0178041	58919	37	58882	160	FALSE	FALSE
rs1848068_T	313.2	Tics and stuttering	mental disorders	0.101922	0.538099	1.08152	0.127282	0.335712	58081	137	57944	35	FALSE	FALSE
rs112412537_A	741.6	Villonodular synovitis	musculoskeletal	0.896453	0.538099	0.537221	1.00919	0.0392903	51234	24	51210	674	FALSE	FALSE
rs2908297_T	290.2	Delirium due to conditions classified elsewhere	mental disorders	0.509432	0.538103	0.954674	0.0753391	0.155523	50221	711	49510	15	FALSE	FALSE
rs35498576_C	871.2	Open wound of finger(s)	injuries & poisonings	0.544889	0.538107	0.939179	0.101918	0.280804	55797	249	55548	125	FALSE	FALSE
rs13282002_C	340.1	Migrain with aura	neurological	0.733512	0.538119	1.04446	0.0706612	0.158882	54874	744	54130	366	FALSE	FALSE
rs4400674_A	870.3	Other open wound of head and face	injuries & poisonings	0.700772	0.538121	0.949571	0.0840491	0.385264	55972	306	55666	1	FALSE	FALSE
rs9901746_A	190	Cancer of eye	neoplasms	0.315523	0.538129	1.08992	0.139862	0.407214	60359	105	60254	644	FALSE	FALSE
rs72650616_A	368.2	Diplopia and disorders of binocular vision	sense organs	0.176146	0.538129	0.941329	0.0982101	0.106881	58289	579	57710	98	FALSE	FALSE
rs4701619_C	367.9	Blindness and low vision	sense organs	0.937643	0.53813	0.954384	0.075838	0.186288	58066	604	57462	79	FALSE	FALSE
rs35498576_C	520.2	Disturbances in tooth eruption	digestive	0.620708	0.538138	1.05711	0.0902183	0.280576	57806	302	57504	122	FALSE	FALSE
rs2380949_G	526.5	Inflammatory conditions of jaw	digestive	0.00155	0.538139	1.14579	0.22107	0.0955936	57666	106	57560	66	FALSE	FALSE
rs9489217_C	286.9	Abnormal coagulation profile	hematopoietic	0.852427	0.53814	0.968249	0.0524108	0.450202	48436	752	47684	18	FALSE	FALSE
rs2239525_G	90	Sexually transmitted infections (not HIV or hepatitis)	infectious diseases	0.976456	0.538143	0.936244	0.107012	0.260475	63104	233	62871	0	FALSE	FALSE
rs2239526_G	90	Sexually transmitted infections (not HIV or hepatitis)	infectious diseases	0.976456	0.538143	0.936244	0.107012	0.260475	63104	233	62871	0	FALSE	FALSE
rs10993460_C	459	Other disorders of circulatory system	circulatory system	0.589355	0.538148	0.961022	0.0645826	0.0878072	52006	1595	50411	43	FALSE	FALSE
rs11564710_A	580.13	Acute glomerulonephritis, NOS	genitourinary	0.927626	0.538165	0.882835	0.202436	0.416556	45935	52	45883	103	FALSE	FALSE
rs11989843_G	613.8	Other specified disorders of breast	genitourinary	0.781475	0.538177	1.0491	0.0778702	0.195313	59502	523	58979	479	FALSE	FALSE
rs8074454_C	526.1	Cysts of the jaws	digestive	0.707801	0.538177	0.816606	0.329123	0.330398	57629	23	57606	16	FALSE	FALSE
rs4513637_G	803.21	Colles' fracture	injuries & poisonings	0.187473	0.538178	0.910746	0.151878	0.176094	50510	161	50349	499	FALSE	FALSE
rs4984980_A	512.1	Wheezing	respiratory	0.933519	0.538184	1.03439	0.0549217	0.190189	31863	1094	30769	364	FALSE	FALSE
rs11989843_G	428.4	Heart failure with preserved EF [Diastolic heart failure]	circulatory system	0.723742	0.538194	1.0236	0.0378992	0.194439	51664	2405	49259	415	FALSE	FALSE
rs9901746_A	252.1	Hyperparathyroidism	endocrine/metabolic	0.339701	0.538194	1.03303	0.0527868	0.405883	53784	756	53028	568	FALSE	FALSE
rs2908289_A	615	Endometriosis	genitourinary	0.884383	0.538196	1.0586	0.0925137	0.178704	31471	390	31081	10	FALSE	FALSE
rs8074454_C	259.4	Precocious sexual development and puberty NEC	endocrine/metabolic	0.0883566	0.538202	0.915888	0.14274	0.331178	53663	118	53545	18	FALSE	FALSE
rs2239525_G	377.1	Optic atrophy	sense organs	0.993857	0.538206	1.07682	0.120239	0.261182	54353	172	54181	0	FALSE	FALSE
rs2239526_G	377.1	Optic atrophy	sense organs	0.993857	0.538206	1.07682	0.120239	0.261182	54353	172	54181	0	FALSE	FALSE
rs6031558_C	136	Other infectious and parasitic diseases	infectious diseases	0.918368	0.538218	0.96561	0.056856	0.328226	60894	714	60180	26	FALSE	FALSE
rs11776904_C	261.41	Rickets or osteomalacia	endocrine/metabolic	0.0814136	0.538222	1.18023	0.269223	0.158377	42705	47	42658	745	FALSE	FALSE
rs10734253_G	733.9	Chondromalacia	musculoskeletal	0.331535	0.538223	0.902986	0.165796	0.437908	49668	76	49592	95	FALSE	FALSE
rs10937714_C	733	Other disorders of bone and cartilage	musculoskeletal	0.246968	0.538225	1.02299	0.0369227	0.21172	51535	2349	49186	562	FALSE	FALSE
rs11890449_T	599.3	Dysuria	genitourinary	0.971286	0.53823	0.963466	0.0604682	0.0513261	48075	3168	44907	40	FALSE	FALSE
rs4400674_A	312	Conduct disorders	mental disorders	0.743166	0.538233	1.04023	0.0640825	0.385741	58503	527	57976	1	FALSE	FALSE
rs28582094_G	967	Adverse effects of sedatives or other central nervous system depressants and anesthetics	injuries & poisonings	0.451581	0.538237	1.07934	0.124053	0.267494	46530	162	46368	36	FALSE	FALSE
rs11075255_A	550.4	Umbilical hernia	digestive	0.883507	0.538246	0.96271	0.0617467	0.402576	54581	556	54025	284	FALSE	FALSE
rs6817471_C	782.6	Pallor and flushing	symptoms	0.0341863	0.538249	1.05369	0.0849673	0.33435	51482	309	51173	35	FALSE	FALSE
rs6026592_A	527.2	Sialoadenitis	digestive	0.325498	0.538257	0.925592	0.125633	0.380052	58571	138	58433	149	FALSE	FALSE
rs10937714_C	514.2	Solitary pulmonary nodule	respiratory	0.323174	0.538257	1.02696	0.043227	0.211938	53813	1654	52159	579	FALSE	FALSE
rs497273_C	289.9	Abnormality of red blood cells	hematopoietic	0.444194	0.53827	1.07294	0.114389	0.344885	45579	168	45411	224	FALSE	FALSE
rs4930046_A	585.2	Renal failure NOS	genitourinary	0.0434925	0.538273	0.973371	0.0438549	0.482165	46567	1082	45485	524	FALSE	FALSE
rs11708903_G	274	Gout and other crystal arthropathies	endocrine/metabolic	0.0333645	0.538274	1.01877	0.0302108	0.45502	62072	2432	59640	82	FALSE	FALSE
rs11075255_A	622	Polyp of female genital organs	genitourinary	0.897384	0.538277	1.05065	0.0802786	0.400946	34148	324	33824	161	FALSE	FALSE
rs2894536_C	38.1	Gram negative septicemia	infectious diseases	0.311691	0.538277	0.95816	0.06945	0.159961	51872	812	51060	378	FALSE	FALSE
rs11085259_T	452	Other venous embolism and thrombosis	circulatory system	0.525102	0.538281	0.980791	0.0315168	0.180806	48494	3843	44651	145	FALSE	FALSE
rs7693_T	376	Disorders of the orbit	sense organs	0.413503	0.538282	0.894123	0.181848	0.364072	54194	68	54126	57	FALSE	FALSE
rs28578604_T	149.9	Cancer of of nasal cavities	neoplasms	0.525287	0.538299	0.915763	0.142995	0.219954	61340	150	61190	77	FALSE	FALSE
rs10860209_A	415	Pulmonary heart disease	circulatory system	0.026507	0.538301	0.979152	0.0342365	0.152359	54667	3726	50941	324	FALSE	FALSE
rs116761056_T	593	Hematuria	genitourinary	0.223194	0.538304	0.940582	0.0995432	0.0190958	48885	3123	45762	141	FALSE	FALSE
rs7946714_C	788	Syncope and collapse	symptoms	0.587299	0.538308	0.982726	0.0283155	0.215207	60070	4046	56024	61	FALSE	FALSE
rs8074454_C	858	Complication of internal orthopedic device	injuries & poisonings	0.487098	0.53831	1.03189	0.0510195	0.329999	54682	877	53805	15	FALSE	FALSE
rs4930046_A	529	Diseases and other conditions of the tongue	digestive	0.22556	0.538318	0.939812	0.100877	0.481568	58132	199	57933	662	FALSE	FALSE
rs3775094_A	249	Secondary diabetes mellitus	endocrine/metabolic	0.934556	0.538322	0.961092	0.0644923	0.461668	44219	490	43729	248	FALSE	FALSE
rs11708067_G	389.5	Disorders of acoustic nerve	sense organs	0.0796429	0.538327	1.17452	0.26142	0.235771	54782	39	54743	2	FALSE	FALSE
rs2380949_G	368.9	Subjective visual disturbances	sense organs	0.0136341	0.538333	1.06783	0.106659	0.0958821	58233	490	57743	63	FALSE	FALSE
rs55754152_A	285.21	Anemia in chronic kidney disease	hematopoietic	0.978269	0.538334	0.945537	0.0910104	0.0512104	41310	1347	39963	30	FALSE	FALSE
rs8074454_C	362.26	Macular puckering of retina	sense organs	0.539917	0.538336	1.04768	0.0757	0.330576	56881	401	56480	17	FALSE	FALSE
rs1250542_A	714	Rheumatoid arthritis and other inflammatory polyarthropathies	musculoskeletal	0.936843	0.538342	1.0188	0.0302702	0.373934	55558	2451	53107	158	FALSE	FALSE
rs10860209_A	411.2	Myocardial infarction	circulatory system	0.518057	0.538343	0.978331	0.0356022	0.151585	50038	3955	46083	291	FALSE	FALSE
rs2523507_G	430.2	Intracerebral hemorrhage	circulatory system	0.900583	0.538345	1.04273	0.0679998	0.260182	52988	553	52435	6	FALSE	FALSE
rs1250590_A	292.5	Transient alteration of awareness	mental disorders	0.816105	0.538348	1.04512	0.0717151	0.474443	49106	398	48708	861	FALSE	FALSE
rs11650000_A	38.2	Gram positive septicemia	infectious diseases	0.161504	0.538354	0.965184	0.0575925	0.454264	51874	619	51255	165	FALSE	FALSE
rs2908289_A	187.2	Malignant neoplasm of testis	neoplasms	0.250207	0.538355	1.10785	0.166453	0.180045	25588	117	25471	8	FALSE	FALSE
rs10937714_C	453	Chronic venous hypertension	circulatory system	0.350843	0.538359	1.22008	0.323283	0.211697	44337	26	44311	491	FALSE	FALSE
rs6889788_A	279.11	Deficiency of humoral immunity	endocrine/metabolic	0.795727	0.538362	0.930881	0.116406	0.186431	56297	259	56038	68	FALSE	FALSE
rs112412537_A	501	Pneumonitis due to inhalation of food or vomitus	respiratory	0.884511	0.538366	1.07887	0.123386	0.0391615	43461	849	42612	570	FALSE	FALSE
rs10766395_C	564.9	Personal history of diseases of digestive system	digestive	0.10869	0.53837	1.05009	0.0794429	0.380902	40731	337	40394	380	FALSE	FALSE
rs10039427_A	80	Postoperative infection	infectious diseases	0.676623	0.538371	1.03124	0.0500034	0.186053	59991	1346	58645	248	FALSE	FALSE
rs7163757_T	758.1	Chromosomal anomalies	congenital anomalies	0.986648	0.53838	0.955105	0.074658	0.422703	60953	391	60562	36	FALSE	FALSE
rs724016_G	635.2	Antepartum hemorrhage, abruptio placentae, and placenta previa	pregnancy complications	0.511582	0.538381	0.942878	0.0955993	0.435016	32885	229	32656	11	FALSE	FALSE
rs12593201_A	385	Other disorders of middle ear and mastoid	sense organs	0.507997	0.538387	0.933711	0.11148	0.267254	54581	214	54367	12	FALSE	FALSE
rs10766395_C	459.1	Hemorrhage NOS	circulatory system	0.113061	0.53839	0.943973	0.0937151	0.380459	50263	247	50016	462	FALSE	FALSE
rs144155527_T	586.12	Vesicoureteral reflux	genitourinary	0.510775	0.538392	1.21157	0.31194	0.0177878	46127	265	45862	122	FALSE	FALSE
rs35533056_A	742	Derangement of joint, non-traumatic	musculoskeletal	0.835804	0.538393	0.970222	0.0491361	0.386501	52472	894	51578	286	FALSE	FALSE
rs10766395_C	585.33	Chronic Kidney Disease, Stage III	genitourinary	0.0355704	0.538393	0.982754	0.0282755	0.380506	48626	3041	45585	435	FALSE	FALSE
rs16860758_G	626.11	Absent or infrequent menstruation	genitourinary	0.62597	0.5384	1.05165	0.0818562	0.184182	24150	495	23655	234	FALSE	FALSE
rs142848532_T	649.1	Diabetes or abnormal glucose tolerance complicating pregnancy	pregnancy complications	0.249902	0.538405	0.906076	0.160318	0.0465972	32899	513	32386	534	FALSE	FALSE
rs1250095_T	555	Inflammatory bowel disease and other gastroenteritis and colitis	digestive	0.971613	0.538407	1.01884	0.0303425	0.378421	42968	2431	40537	246	FALSE	FALSE
rs62405452_A	275.2	Disorders of copper metabolism	endocrine/metabolic	0.489797	0.538407	0.749584	0.468508	0.107263	55527	30	55497	10	FALSE	FALSE
rs62405453_A	275.2	Disorders of copper metabolism	endocrine/metabolic	0.489797	0.538407	0.749584	0.468508	0.107263	55527	30	55497	10	FALSE	FALSE
rs62405454_C	275.2	Disorders of copper metabolism	endocrine/metabolic	0.489797	0.538407	0.749584	0.468508	0.107263	55527	30	55497	10	FALSE	FALSE
rs10937714_C	654.2	Rhesus isoimmunization in pregnancy	pregnancy complications	0.165092	0.538407	1.12677	0.194001	0.212956	33636	75	33561	368	FALSE	FALSE
rs142848532_T	259.4	Precocious sexual development and puberty NEC	endocrine/metabolic	0.0220474	0.538411	1.19553	0.290289	0.0476087	52816	118	52698	894	FALSE	FALSE
rs5210_A	191.11	Cancer of brain	neoplasms	0.336865	0.538413	0.964136	0.0593665	0.376999	61463	616	60847	27	FALSE	FALSE
rs1250109_C	276.42	Alkalosis	endocrine/metabolic	0.196819	0.538416	0.949502	0.0842274	0.17389	41000	518	40482	16	FALSE	FALSE
rs6899343_T	510	Other diseases of lung	respiratory	0.850521	0.538417	0.984629	0.0251798	0.247167	57542	4785	52757	458	FALSE	FALSE
rs724016_G	452.1	Iatrogenic pulmonary embolism and infarction	circulatory system	0.650615	0.538421	1.12054	0.184991	0.434972	44827	59	44768	11	FALSE	FALSE
rs76177300_A	316.1	Polyneuropathy due to drugs	mental disorders	0.979119	0.538424	0.894792	0.180696	0.0462607	47135	380	46755	679	FALSE	FALSE
rs3733227_C	537.1	Lesions of stomach and duodenum	digestive	0.173848	0.538425	1.09471	0.147093	0.335434	53720	102	53618	2	FALSE	FALSE
rs6790843_A	654.2	Rhesus isoimmunization in pregnancy	pregnancy complications	0.650376	0.538426	1.10748	0.16594	0.37313	33964	76	33888	33	FALSE	FALSE
rs234866_A	430.2	Intracerebral hemorrhage	circulatory system	0.474845	0.538432	0.959971	0.0664062	0.306581	52867	552	52315	134	FALSE	FALSE
rs10116772_A	694	Dyschromia and Vitiligo	dermatologic	0.904407	0.538434	1.02192	0.0352531	0.409946	54517	1722	52795	40	FALSE	FALSE
rs11042985_G	537	Other disorders of stomach and duodenum	digestive	0.756597	0.538435	1.02567	0.0412001	0.413147	54667	1248	53419	218	FALSE	FALSE
rs6889788_A	605	Erectile dysfunction [ED]	genitourinary	0.628397	0.538436	1.02804	0.0449575	0.184704	21418	1881	19537	22	FALSE	FALSE
rs4984980_A	290.1	Dementias	mental disorders	0.634574	0.538436	0.967491	0.0537234	0.189562	50337	1325	49012	548	FALSE	FALSE
rs6749367_T	290.2	Delirium due to conditions classified elsewhere	mental disorders	0.630151	0.538451	0.962324	0.0624294	0.252712	49875	707	49168	378	FALSE	FALSE
rs144155527_T	292.6	Hallucinations	mental disorders	0.189587	0.538456	0.776329	0.411573	0.01799	49611	213	49398	132	FALSE	FALSE
rs72650616_A	250.4	Abnormal glucose	endocrine/metabolic	0.0158139	0.538457	1.01941	0.0312485	0.107775	50327	6435	43892	85	FALSE	FALSE
rs8070737_T	743.13	Other specified osteoporosis	musculoskeletal	0.254424	0.538467	0.968386	0.0522245	0.180979	53219	1339	51880	21	FALSE	FALSE
rs4237150_C	395.6	Heart valve replaced	circulatory system	0.169914	0.538469	1.02564	0.041155	0.412899	51595	1275	50320	128	FALSE	FALSE
rs867635_T	444.2	Embolism and thrombosis of abdominal aorta	circulatory system	0.908205	0.53847	0.798903	0.36499	0.0787914	51116	64	51052	19	FALSE	FALSE
rs13282002_C	364.4	Corneal degenerations	sense organs	0.816768	0.53849	1.11147	0.171809	0.158943	56709	118	56591	384	FALSE	FALSE
rs12302189_A	242.2	Toxic multinodular goiter	endocrine/metabolic	0.931227	0.53849	1.17189	0.25788	0.0549532	49342	122	49220	94	FALSE	FALSE
rs6483215_A	415.21	Primary pulmonary hypertension	circulatory system	0.585267	0.53849	1.05171	0.0819708	0.23624	51579	403	51176	64	FALSE	FALSE
rs11085259_T	364.1	Corneal opacity	sense organs	0.489894	0.538493	1.08256	0.12897	0.179878	56997	197	56800	165	FALSE	FALSE
rs62405452_A	473.4	Voice disturbance	respiratory	0.0605802	0.538495	1.03642	0.0581636	0.106929	43772	1587	42185	9	FALSE	FALSE
rs62405453_A	473.4	Voice disturbance	respiratory	0.0605802	0.538495	1.03642	0.0581636	0.106929	43772	1587	42185	9	FALSE	FALSE
rs62405454_C	473.4	Voice disturbance	respiratory	0.0605802	0.538495	1.03642	0.0581636	0.106929	43772	1587	42185	9	FALSE	FALSE
rs7163757_T	389.2	Conductive hearing loss	sense organs	0.977544	0.538496	0.96845	0.05212	0.422731	55488	777	54711	34	FALSE	FALSE
rs5210_A	475	Chronic sinusitis	respiratory	0.162857	0.538497	0.983576	0.0269238	0.374551	45369	3194	42175	20	FALSE	FALSE
rs7693_T	259.2	Carcinoid syndrome	endocrine/metabolic	0.500341	0.538504	0.902675	0.166471	0.363794	53588	81	53507	56	FALSE	FALSE
rs1411435_G	53.1	Herpes zoster with nervous system complications	infectious diseases	0.561517	0.53851	0.886797	0.195326	0.0952438	49704	168	49536	58	FALSE	FALSE
rs6867984_A	275.2	Disorders of copper metabolism	endocrine/metabolic	0.487096	0.538511	0.749641	0.468505	0.107256	55526	30	55496	11	FALSE	FALSE
rs12493_T	722.1	Displacement of intervertebral disc	musculoskeletal	0.956888	0.538513	1.03349	0.0535571	0.185402	50404	1182	49222	62	FALSE	FALSE
rs1250095_T	394.1	Mitral valve stenosis and aortic valve stenosis	circulatory system	0.865372	0.538518	1.03998	0.0637386	0.379396	50699	527	50172	284	FALSE	FALSE
rs1848068_T	315.2	Speech and language disorder	mental disorders	0.00439982	0.53852	1.03969	0.0632833	0.335844	58557	613	57944	36	FALSE	FALSE
rs11776904_C	293	Symptoms involving head and neck	mental disorders	0.472206	0.53852	0.91401	0.146189	0.157913	57899	186	57713	995	FALSE	FALSE
rs2948567_T	701.4	Keloid scar	dermatologic	0.834356	0.538523	0.936337	0.106951	0.333017	55868	204	55664	292	FALSE	FALSE
rs117252445_A	213	Benign neoplasm of bone and articular cartilage	neoplasms	0.299053	0.538526	0.8651	0.23561	0.0554548	47994	200	47794	91	FALSE	FALSE
rs11890449_T	727.8	Plica syndrome	musculoskeletal	0.919485	0.538526	1.235	0.343182	0.0515008	46941	73	46868	42	FALSE	FALSE
rs5210_A	401.21	Hypertensive heart disease	circulatory system	0.173403	0.53853	1.0189	0.0304474	0.379563	35259	3505	31754	17	FALSE	FALSE
rs62405452_A	513.4	Hyperventilation	respiratory	0.15772	0.538532	0.950052	0.0833106	0.107188	58957	803	58154	10	FALSE	FALSE
rs62405453_A	513.4	Hyperventilation	respiratory	0.15772	0.538532	0.950052	0.0833106	0.107188	58957	803	58154	10	FALSE	FALSE
rs62405454_C	513.4	Hyperventilation	respiratory	0.15772	0.538532	0.950052	0.0833106	0.107188	58957	803	58154	10	FALSE	FALSE
rs4984980_A	429.9	Cardiac complications, not elsewhere classified	circulatory system	0.915384	0.538535	0.940458	0.0998135	0.189247	49454	345	49109	552	FALSE	FALSE
rs6749367_T	457	Encounter for long-term (current) use of anticoagulants, antithrombotics, aspirin	circulatory system	0.505175	0.538549	0.981515	0.0303372	0.253761	47795	3328	44467	350	FALSE	FALSE
rs11564710_A	164	Cancer of intrathoracic organs	neoplasms	0.649926	0.538551	1.08307	0.129758	0.416214	59986	122	59864	131	FALSE	FALSE
rs11042984_C	292.6	Hallucinations	mental disorders	0.861093	0.538555	1.06251	0.0985967	0.413777	49517	213	49304	234	FALSE	FALSE
rs16860758_G	743.9	Osteopenia or other disorder of bone and cartilage	musculoskeletal	0.275496	0.538556	0.978171	0.0358874	0.18508	54317	2951	51366	595	FALSE	FALSE
rs1250542_A	748	Anomalies of respiratory system, congenital	congenital anomalies	0.979558	0.538557	0.946864	0.0887812	0.373978	62160	287	61873	176	FALSE	FALSE
rs12631733_T	528.3	Cellulitis and abscess of oral soft tissues	digestive	0.514482	0.538558	1.13427	0.204868	0.160035	58503	82	58421	164	FALSE	FALSE
rs1250590_A	458	Hypotension	circulatory system	0.816724	0.538561	0.987571	0.0203367	0.476231	55261	5629	49632	947	FALSE	FALSE
rs777355_A	279.7	Other immunological findings	endocrine/metabolic	0.0416122	0.538567	1.02701	0.0433431	0.480166	56922	1097	55825	298	FALSE	FALSE
rs867635_T	728.71	Contracture of palmar fascia [Dupuytren's disease]	musculoskeletal	0.703419	0.538574	0.870077	0.226309	0.0787309	47040	153	46887	20	FALSE	FALSE
rs34351_C	803.1	Fracture of humerus	injuries & poisonings	0.89245	0.538576	1.03727	0.0594981	0.330532	51402	646	50756	79	FALSE	FALSE
rs6817471_C	313.2	Tics and stuttering	mental disorders	0.0922722	0.538587	1.08142	0.127282	0.335755	58078	137	57941	38	FALSE	FALSE
rs2941257_T	750.2	Lower gastrointestinal congenital anomalies	congenital anomalies	0.893272	0.538595	1.05623	0.0889615	0.26135	59340	325	59015	253	FALSE	FALSE
rs2941257_T	710.11	Acute osteomyelitis	musculoskeletal	0.886168	0.538595	0.949065	0.0850132	0.260726	52024	369	51655	231	FALSE	FALSE
rs6026592_A	244	Hypothyroidism	endocrine/metabolic	0.51157	0.538595	1.01113	0.018002	0.380403	57372	8187	49185	150	FALSE	FALSE
rs6688365_C	530.13	Barrett's esophagus	digestive	0.553516	0.538597	0.957697	0.0702906	0.438527	37439	423	37016	231	FALSE	FALSE
rs11626787_G	324	Other CNS infection and poliomyelitis	neurological	0.8158	0.538597	1.0564	0.0892203	0.346205	62141	275	61866	167	FALSE	FALSE
rs28582094_G	362.1	Retinopathy of prematurity	sense organs	0.150739	0.538599	0.90397	0.164179	0.267164	56557	103	56454	45	FALSE	FALSE
rs4558932_C	425.2	Secondary/extrinsic cardiomyopathies	circulatory system	0.421494	0.5386	1.03619	0.0578124	0.211558	57157	911	56246	579	FALSE	FALSE
rs12493_T	279.11	Deficiency of humoral immunity	endocrine/metabolic	0.791922	0.538603	0.930922	0.116404	0.186421	56292	259	56033	73	FALSE	FALSE
rs1848068_T	537.1	Lesions of stomach and duodenum	digestive	0.184078	0.538606	1.09467	0.14709	0.335481	53693	102	53591	31	FALSE	FALSE
rs79896666_C	216	Benign neoplasm of skin	neoplasms	0.294973	0.538607	1.03313	0.053004	0.0563426	58943	3512	55431	136	FALSE	FALSE
rs78551082_T	216	Benign neoplasm of skin	neoplasms	0.294973	0.538607	1.03313	0.053004	0.0563426	58943	3512	55431	136	FALSE	FALSE
rs74628648_T	216	Benign neoplasm of skin	neoplasms	0.294973	0.538607	1.03313	0.053004	0.0563426	58943	3512	55431	136	FALSE	FALSE
rs2239525_G	368.4	Visual field defects	sense organs	0.97411	0.538608	0.944336	0.0931399	0.260679	58106	306	57800	0	FALSE	FALSE
rs2239526_G	368.4	Visual field defects	sense organs	0.97411	0.538608	0.944336	0.0931399	0.260679	58106	306	57800	0	FALSE	FALSE
rs10734253_G	592.13	Chronic interstitial cystitis	genitourinary	0.720907	0.53861	1.0623	0.0982797	0.436574	46014	213	45801	89	FALSE	FALSE
rs234866_A	362.6	Peripheral retinal degenerations	sense organs	0.506257	0.53861	1.09473	0.147194	0.307111	56465	105	56360	141	FALSE	FALSE
rs4660895_T	603.2	Spermatocele	genitourinary	0.0335848	0.538612	0.876667	0.214059	0.297153	19601	56	19545	12	FALSE	FALSE
rs28582094_G	217.1	Nevus, non-neoplastic	neoplasms	0.568295	0.538617	0.944648	0.0926051	0.267663	55824	309	55515	45	FALSE	FALSE
rs16969990_T	742.8	Articular cartilage disorder	musculoskeletal	0.795714	0.538618	1.2563	0.371064	0.0693807	51866	46	51820	31	FALSE	FALSE
rs6031558_C	350.1	Abnormal involuntary movements	neurological	0.942618	0.538621	1.02252	0.0362102	0.327366	55496	1767	53729	22	FALSE	FALSE
rs5210_A	711.1	Pyogenic arthritis	musculoskeletal	0.529085	0.538622	1.05175	0.0820503	0.376529	52170	314	51856	21	FALSE	FALSE
rs2908297_T	386.9	Dizziness and giddiness (Light-headedness and vertigo)	sense organs	0.387626	0.538623	1.01834	0.0295572	0.156269	57577	4901	52676	17	FALSE	FALSE
rs13136239_A	830	Dislocation	injuries & poisonings	0.450213	0.538629	1.02207	0.0355048	0.33162	59728	1852	57876	670	FALSE	FALSE
rs10771372_T	427.11	Paroxysmal supraventricular tachycardia	circulatory system	0.263478	0.538632	1.03094	0.0495567	0.190489	38577	1361	37216	303	FALSE	FALSE
rs144155527_T	430.2	Intracerebral hemorrhage	circulatory system	0.148402	0.538635	0.859737	0.245786	0.0178024	52858	552	52306	142	FALSE	FALSE
rs1250542_A	366.1	Nonsenile Cataract	sense organs	0.939284	0.538644	0.851262	0.261904	0.374802	55592	33	55559	153	FALSE	FALSE
rs79896666_C	705	Disorders of sweat glands	dermatologic	0.578983	0.538644	1.11981	0.184037	0.0568113	56318	261	56057	127	FALSE	FALSE
rs78551082_T	705	Disorders of sweat glands	dermatologic	0.578983	0.538644	1.11981	0.184037	0.0568113	56318	261	56057	127	FALSE	FALSE
rs74628648_T	705	Disorders of sweat glands	dermatologic	0.578983	0.538644	1.11981	0.184037	0.0568113	56318	261	56057	127	FALSE	FALSE
rs11042985_G	695.22	Pemphigus and pemphigoid	dermatologic	0.856548	0.538649	0.865934	0.234113	0.412524	52683	39	52644	197	FALSE	FALSE
rs8003022_G	766	Neuralgia, neuritis, and radiculitis NOS	symptoms	0.982308	0.538649	0.976477	0.0387148	0.392335	56453	1451	55002	48	FALSE	FALSE
rs10842991_T	333.4	Torsion dystonia	neurological	0.780106	0.538654	0.945642	0.0909031	0.19092	47156	408	46748	421	FALSE	FALSE
rs8003022_G	795.82	Elevated cancer antigen 125 [CA 125]	symptoms	0.961295	0.538659	1.10248	0.158672	0.392486	61848	82	61766	51	FALSE	FALSE
rs6885132_G	401.3	Other hypertensive complications	circulatory system	0.615674	0.538684	1.03821	0.0609888	0.101849	33309	1601	31708	63	FALSE	FALSE
rs10771372_T	772.4	Rhabdomyolysis	symptoms	0.527188	0.538686	0.917892	0.139355	0.191607	53341	175	53166	427	FALSE	FALSE
rs2133705_C	280	Iron deficiency anemias	hematopoietic	0.804906	0.538686	1.01503	0.0242645	0.487955	43172	3843	39329	740	FALSE	FALSE
rs11776904_C	401.2	Hypertensive heart and/or renal disease	circulatory system	0.416502	0.538693	0.980598	0.0318695	0.157982	37577	6336	31241	675	FALSE	FALSE
rs1364809_C	433.5	Cerebral aneurysm	circulatory system	0.364107	0.538698	0.858868	0.247469	0.025246	52840	408	52432	9	FALSE	FALSE
rs1364809_C	627.4	Premenopausal menorrhagia	genitourinary	0.608001	0.538704	1.33103	0.465135	0.0248569	23937	71	23866	2	FALSE	FALSE
rs3087948_T	764	Sciatica	symptoms	0.945974	0.538705	0.970922	0.0480003	0.188388	56495	1513	54982	70	FALSE	FALSE
rs6026591_A	204.22	Myeloid leukemia, chronic	neoplasms	0.280138	0.538706	0.949142	0.0849041	0.379509	60216	301	59915	153	FALSE	FALSE
rs9489217_C	569	Other disorders of intestine	digestive	0.932261	0.538707	0.984183	0.0259346	0.45038	54645	3190	51455	16	FALSE	FALSE
rs757209_A	858	Complication of internal orthopedic device	injuries & poisonings	0.10888	0.53871	1.03076	0.0492883	0.407306	54200	865	53335	518	FALSE	FALSE
rs3802113_G	733.8	Malunion and nonunion of fracture	musculoskeletal	0.511694	0.538711	1.05296	0.0839389	0.164835	50141	511	49630	54	FALSE	FALSE
rs6899343_T	733.9	Chondromalacia	musculoskeletal	0.810605	0.538723	0.886445	0.196074	0.246511	49371	75	49296	406	FALSE	FALSE
rs11776904_C	282.8	Other hemoglobinopathies	hematopoietic	0.59615	0.538727	0.839655	0.284289	0.157918	39416	59	39357	686	FALSE	FALSE
rs757209_A	626.11	Absent or infrequent menstruation	genitourinary	0.962411	0.538727	0.960208	0.0660522	0.405099	24162	498	23664	223	FALSE	FALSE
rs10734253_G	427.1	Paroxysmal tachycardia, unspecified	circulatory system	0.151125	0.538732	0.982937	0.0279959	0.43715	40358	2941	37417	79	FALSE	FALSE
rs2894536_C	198.3	Secondary malignant neoplasm of digestive systems	neoplasms	0.0782277	0.538739	1.03763	0.0600965	0.159894	45796	1045	44751	345	FALSE	FALSE
rs72650616_A	275.2	Disorders of copper metabolism	endocrine/metabolic	0.505253	0.538742	0.749769	0.468494	0.107294	55455	30	55425	88	FALSE	FALSE
rs2380949_G	512.1	Wheezing	respiratory	0.765395	0.538745	1.04603	0.0732111	0.0949873	32178	1103	31075	28	FALSE	FALSE
rs6885132_G	840.2	Rotator cuff (capsule) sprain	injuries & poisonings	0.119322	0.538747	0.934547	0.110123	0.100744	55393	485	54908	90	FALSE	FALSE
rs6031558_C	255.2	Adrenal hypofunction	endocrine/metabolic	0.914436	0.53875	0.969343	0.0506529	0.327698	54445	903	53542	21	FALSE	FALSE
rs4660895_T	805	Fracture of vertebral column without mention of spinal cord injury	injuries & poisonings	0.381681	0.538755	0.975071	0.0410696	0.295287	52305	1507	50798	32	FALSE	FALSE
rs2074090_G	626.14	Irregular menstrual bleeding	genitourinary	0.655928	0.538755	0.93977	0.101057	0.356043	23962	222	23740	134	FALSE	FALSE
rs10766394_G	728.7	Fasciitis	musculoskeletal	0.364046	0.538761	1.02925	0.0469019	0.376131	47841	1001	46840	73	FALSE	FALSE
rs11650000_A	259	Other endocrine disorders	endocrine/metabolic	0.0609434	0.538762	0.961347	0.0641301	0.453729	53900	499	53401	170	FALSE	FALSE
rs2523504_T	579.8	Nonspecific abnormal findings in stool contents	digestive	0.958792	0.538764	0.957535	0.0705939	0.261478	49398	540	48858	1	FALSE	FALSE
rs1016565_A	443	Peripheral vascular disease	circulatory system	0.461314	0.538764	1.01911	0.030798	0.310016	53694	2729	50965	112	FALSE	FALSE
rs11085259_T	54	Herpes simplex	infectious diseases	0.275979	0.538766	0.960038	0.0663469	0.180402	50260	808	49452	149	FALSE	FALSE
rs76369685_A	220	Benign neoplasm of ovary	neoplasms	0.603316	0.538767	1.13602	0.20748	0.0568778	27647	195	27452	169	FALSE	FALSE
rs2941257_T	636.8	Cervical incompetence	pregnancy complications	0.976335	0.538768	0.896702	0.177381	0.260267	32630	86	32544	127	FALSE	FALSE
rs112412537_A	261.1	Vitamin A deficiency	endocrine/metabolic	0.634812	0.538771	1.29381	0.419069	0.0392123	42882	59	42823	561	FALSE	FALSE
rs6026592_A	573.4	Acute and subacute necrosis of liver	digestive	0.324056	0.538775	0.953112	0.078128	0.379934	46916	355	46561	121	FALSE	FALSE
rs6867984_A	175	Acquired absence of breast	neoplasms	0.661592	0.53878	0.954746	0.0753433	0.105625	27058	1042	26016	7	FALSE	FALSE
rs6899343_T	782	Symptoms involving skin and other integumentary tissue	symptoms	0.556128	0.538781	1.06497	0.102408	0.246768	51058	250	50808	417	FALSE	FALSE
rs4660895_T	626.15	Infertility, female, associated with anovulation	genitourinary	0.805455	0.538792	0.853963	0.256846	0.292287	23896	40	23856	12	FALSE	FALSE
rs11042984_C	313	Pervasive developmental disorders	mental disorders	0.786875	0.538798	0.979058	0.0344342	0.413359	59718	1987	57731	268	FALSE	FALSE
rs4775238_A	173	Neoplasm of uncertain behavior of skin	neoplasms	0.1773	0.5388	1.01546	0.0249605	0.415737	56140	3654	52486	237	FALSE	FALSE
rs2908289_A	327.4	Insomnia	neurological	0.620076	0.538802	0.98196	0.0296195	0.178918	50730	4363	46367	18	FALSE	FALSE
rs777355_A	270.12	Phenylketonuria [PKU]	endocrine/metabolic	0.125276	0.538802	0.86311	0.239516	0.481005	58779	36	58743	309	FALSE	FALSE
rs2523504_T	601.3	Orchitis and epididymitis	genitourinary	0.903144	0.538804	0.925735	0.125553	0.257957	20831	174	20657	0	FALSE	FALSE
rs12593201_A	253.4	Anterior pituitary disorders	endocrine/metabolic	0.564628	0.538805	0.930806	0.116664	0.266369	53745	196	53549	13	FALSE	FALSE
rs28582094_G	250.24	Type 2 diabetes with neurological manifestations	endocrine/metabolic	0.78588	0.538809	1.02234	0.0359468	0.267336	46277	2343	43934	33	FALSE	FALSE
rs10181515_T	446.9	Arteritis NOS	circulatory system	0.277666	0.538809	0.9323	0.114056	0.225333	51284	229	51055	16	FALSE	FALSE
rs6483215_A	741.5	Hemarthrosis	musculoskeletal	0.64287	0.53883	1.15095	0.228749	0.236642	51842	49	51793	64	FALSE	FALSE
rs2380950_G	180.3	Cervical intraepithelial neoplasia [CIN] [Cervical dysplasia]	neoplasms	0.0893913	0.538831	0.936265	0.107157	0.0955753	27957	548	27409	12	FALSE	FALSE
rs925095_T	440.2	Atherosclerosis of the extremities	circulatory system	0.988123	0.538838	0.970712	0.0483684	0.382098	51882	948	50934	143	FALSE	FALSE
rs1519480_C	656.3	Endocrine and metabolic disturbances of fetus and newborn	pregnancy complications	0.115447	0.538847	1.0699	0.109935	0.326849	61940	224	61716	5	FALSE	FALSE
rs72727388_C	350.1	Abnormal involuntary movements	neurological	0.388529	0.538849	1.02397	0.0385484	0.27216	54874	1744	53130	680	FALSE	FALSE
rs1250542_A	540.1	Appendicitis	digestive	0.978989	0.538864	1.0512	0.0812594	0.374062	62789	323	62466	179	FALSE	FALSE
rs72727388_C	741.5	Hemarthrosis	musculoskeletal	0.316127	0.538873	1.14726	0.223552	0.273314	51289	48	51241	650	FALSE	FALSE
rs1250095_T	286	Coagulation defects	hematopoietic	0.969087	0.538874	1.0159	0.0256691	0.379673	50907	3450	47457	280	FALSE	FALSE
rs12531914_A	349	Other and unspecified disorders of the nervous system	neurological	0.857049	0.538875	1.04659	0.0741062	0.269066	47505	457	47048	100	FALSE	FALSE
rs34506303_G	755.3	Congenital anomaly of fingers/toes	congenital anomalies	0.454	0.538876	0.803902	0.355204	0.158628	59980	36	59944	1060	FALSE	FALSE
rs2133705_C	187.1	Malignant neoplasm of unspecified male genital organ	neoplasms	0.831289	0.538879	1.16486	0.248331	0.487778	25119	33	25086	413	FALSE	FALSE
rs6483215_A	597.2	Urinary complications NEC	genitourinary	0.512233	0.538888	0.922163	0.131869	0.235883	56528	167	56361	73	FALSE	FALSE
rs6749367_T	701.2	Scar conditions and fibrosis of skin	dermatologic	0.364811	0.538891	0.969881	0.0497686	0.253208	56659	1114	55545	414	FALSE	FALSE
rs11085259_T	426.4	Anomalous atrioventricular excitation	circulatory system	0.0867957	0.538892	0.896681	0.177472	0.179949	37494	116	37378	115	FALSE	FALSE
rs116761056_T	433	Cerebrovascular disease	circulatory system	0.0228572	0.538894	0.955681	0.0737708	0.0190011	58523	6223	52300	163	FALSE	FALSE
rs10842991_T	772.4	Rhabdomyolysis	symptoms	0.534802	0.538904	0.917941	0.139342	0.191648	53306	175	53131	463	FALSE	FALSE
rs7693_T	742	Derangement of joint, non-traumatic	musculoskeletal	0.512706	0.538907	1.03084	0.0494308	0.364006	52701	899	51802	52	FALSE	FALSE
rs7163757_T	781	Symptoms involving nervous and musculoskeletal systems	symptoms	0.973438	0.538907	0.971629	0.0468388	0.422518	60808	947	59861	36	FALSE	FALSE
rs6889788_A	38.3	Bacteremia	infectious diseases	0.759066	0.538909	0.975942	0.0396314	0.186168	53613	2260	51353	61	FALSE	FALSE
rs6438788_G	592.13	Chronic interstitial cystitis	genitourinary	0.160668	0.538914	1.06142	0.0970067	0.461948	46056	215	45841	46	FALSE	FALSE
rs12531914_A	994.1	Systemic inflammatory response syndrome (SIRS)	injuries & poisonings	0.889155	0.538915	1.03244	0.051957	0.269206	57755	942	56813	129	FALSE	FALSE
rs1016565_A	110.2	Dermatomycoses	infectious diseases	0.616018	0.538918	1.08121	0.12708	0.310822	53595	142	53453	122	FALSE	FALSE
rs9901746_A	780	Hypothermia/Chills	symptoms	0.404821	0.538927	1.07378	0.115861	0.406912	62092	154	61938	657	FALSE	FALSE
rs76177300_A	622	Polyp of female genital organs	genitourinary	0.743409	0.538939	0.884194	0.200318	0.0466842	33823	321	33502	495	FALSE	FALSE
rs4660895_T	756.1	Congenital anomalies of abdominal wall; diaphram	congenital anomalies	0.229446	0.53894	0.90048	0.170614	0.295117	61003	86	60917	33	FALSE	FALSE
rs7405696_C	189	Cancer of urinary organs (incl. kidney and bladder)	neoplasms	0.364142	0.538958	1.02257	0.0363193	0.407877	62270	1658	60612	536	FALSE	FALSE
rs2403205_T	526.1	Cysts of the jaws	digestive	0.794616	0.538959	1.20327	0.301181	0.369956	57492	23	57469	155	FALSE	FALSE
rs3087948_T	346.1	Nonspecific abnormal findings on radiological and other examination of skull and head	neurological	0.619856	0.538964	1.05747	0.0909495	0.188132	47472	389	47083	61	FALSE	FALSE
rs730497_A	681.5	Cellulitis and abscess of leg, except foot	dermatologic	0.402943	0.538968	1.02916	0.0467812	0.177396	53296	1610	51686	37	FALSE	FALSE
rs2380950_G	182	Malignant neoplasm of uterus	neoplasms	0.143669	0.538969	1.06993	0.11002	0.0956982	29081	475	28606	12	FALSE	FALSE
rs28582094_G	656.26	Transitory tachypnea or apnea of newborn	pregnancy complications	0.609182	0.53897	0.924167	0.128362	0.266663	61887	207	61680	45	FALSE	FALSE
rs6688365_C	761	Cervicalgia	symptoms	0.697135	0.538971	0.986778	0.021665	0.438269	59071	4783	54288	328	FALSE	FALSE
rs12593201_A	250.24	Type 2 diabetes with neurological manifestations	endocrine/metabolic	0.805773	0.538976	1.02233	0.0359404	0.267452	46298	2344	43954	9	FALSE	FALSE
rs2380949_G	374.6	Dermatochalasis	sense organs	0.142053	0.538976	0.948626	0.0858461	0.0959033	54946	862	54084	60	FALSE	FALSE
rs6790843_A	71.1	HIV infection, symptomatic	infectious diseases	0.0712311	0.538978	0.965184	0.0576812	0.373001	50217	673	49544	50	FALSE	FALSE
rs2564929_T	781.2	Abnormal posture	symptoms	0.490741	0.538987	0.95904	0.0680763	0.328037	60388	504	59884	15	FALSE	FALSE
rs724016_G	334.21	Amyotrophic Lateral Sclerosis	neurological	0.512487	0.538989	0.902416	0.167138	0.435088	47210	74	47136	10	FALSE	FALSE
rs497273_C	609	Male infertility and abnormal spermatozoa	genitourinary	0.75937	0.538992	1.12425	0.190633	0.345913	19515	60	19455	108	FALSE	FALSE
rs11002898_A	346.1	Nonspecific abnormal findings on radiological and other examination of skull and head	neurological	0.20109	0.538994	0.949308	0.0846808	0.249494	47414	387	47027	121	FALSE	FALSE
rs2948567_T	427.6	Premature beats	circulatory system	0.877735	0.538997	1.02704	0.0434295	0.331937	38566	1263	37303	203	FALSE	FALSE
rs12746673_C	573.7	Abnormal results of function study of liver	digestive	0.110033	0.539001	1.02431	0.0390957	0.209551	48005	2045	45960	787	FALSE	FALSE
rs11708067_G	401.1	Essential hypertension	circulatory system	0.045887	0.539004	0.989563	0.0170786	0.235756	57655	25886	31769	1	FALSE	FALSE
rs11708067_G	941	Adverse reaction to serum or vaccine	injuries & poisonings	0.00913662	0.539006	0.900448	0.170698	0.235814	48850	102	48748	3	FALSE	FALSE
rs11890449_T	496.1	Emphysema	respiratory	0.986821	0.539006	1.05376	0.0852334	0.0515154	49393	1401	47992	35	FALSE	FALSE
rs16969990_T	440.2	Atherosclerosis of the extremities	circulatory system	0.839753	0.539008	1.05753	0.0910619	0.0694431	51985	949	51036	34	FALSE	FALSE
rs6867984_A	513.4	Hyperventilation	respiratory	0.16095	0.53901	0.950109	0.0833101	0.107182	58956	803	58153	11	FALSE	FALSE
rs12302189_A	709.6	Other specified diffuse diseases of connective tissue	dermatologic	0.881445	0.539017	0.881288	0.205715	0.0558353	52037	244	51793	99	FALSE	FALSE
rs7163757_T	112	Candidiasis	infectious diseases	0.964253	0.539023	1.01911	0.0308174	0.422432	55764	2226	53538	35	FALSE	FALSE
rs6889788_A	722.1	Displacement of intervertebral disc	musculoskeletal	0.957682	0.539026	1.03345	0.0535575	0.185411	50407	1182	49225	59	FALSE	FALSE
rs11042984_C	622.2	Mucous polyp of cervix	genitourinary	0.570813	0.539037	1.11177	0.172483	0.41454	33899	69	33830	151	FALSE	FALSE
rs55754152_A	509.8	Dependence on respirator [Ventilator] or supplemental oxygen	respiratory	0.964144	0.539037	0.945653	0.0909694	0.0511898	44462	1347	43115	32	FALSE	FALSE
rs6438788_G	781.1	Loss of height	symptoms	0.684095	0.539038	1.14986	0.227322	0.462708	59865	39	59826	72	FALSE	FALSE
rs867635_T	353	Nerve root and plexus disorders	neurological	0.47707	0.53904	1.08538	0.133383	0.0786821	54466	366	54100	19	FALSE	FALSE
rs1411435_G	344	Other paralytic syndromes	neurological	0.165331	0.53904	0.939997	0.100735	0.095285	47699	605	47094	55	FALSE	FALSE
rs11075256_G	427.42	Cardiac arrest	circulatory system	0.43075	0.539046	1.04321	0.0688634	0.294637	37945	511	37434	58	FALSE	FALSE
rs2403205_T	364	Corneal opacity and other disorders of cornea	sense organs	0.580571	0.539048	0.955662	0.0738317	0.369485	57208	405	56803	157	FALSE	FALSE
rs8003022_G	752.1	Neural tube defects	congenital anomalies	0.957736	0.539061	0.938149	0.103944	0.392431	61802	198	61604	52	FALSE	FALSE
rs4513637_G	245.1	Thyroiditis, acute and subacute	endocrine/metabolic	0.0472956	0.539061	1.15372	0.232792	0.176511	48912	59	48853	475	FALSE	FALSE
rs234866_A	473.4	Voice disturbance	respiratory	0.704624	0.539067	1.02441	0.0392613	0.306394	43679	1586	42093	107	FALSE	FALSE
rs7693_T	430.1	Subarachnoid hemorrhage	circulatory system	0.400911	0.53907	0.951368	0.0811664	0.364897	52730	338	52392	51	FALSE	FALSE
rs4660895_T	736	Other acquired deformities of limbs	musculoskeletal	0.201668	0.539071	0.955413	0.0742587	0.294749	54772	449	54323	31	FALSE	FALSE
rs12631733_T	743.1	Osteoporosis	musculoskeletal	0.699836	0.539073	0.980146	0.0326489	0.160307	56111	4340	51771	152	FALSE	FALSE
rs1848067_T	440.21	Atherosclerosis of native arteries of the extremities with ulceration or gangrene	circulatory system	0.625051	0.539073	0.941527	0.0980964	0.360995	51257	232	51025	47	FALSE	FALSE
rs16969990_T	367	Disorders of refraction and accommodation; blindness and low vision	sense organs	0.801539	0.539074	1.0319	0.0511269	0.0696314	60533	3034	57499	41	FALSE	FALSE
rs6485473_G	947	Urticaria	dermatologic	0.616463	0.539091	1.03819	0.0610162	0.316537	49315	622	48693	59	FALSE	FALSE
rs13282002_C	703	Diseases of nail, NOS	dermatologic	0.665448	0.539093	0.943419	0.0948324	0.158676	58065	441	57624	395	FALSE	FALSE
rs12746673_C	791	Gangrene	symptoms	0.272163	0.539105	0.925305	0.126401	0.20901	62210	199	62011	1005	FALSE	FALSE
rs2268570_G	627.21	Symptomatic artificial menopause	genitourinary	0.814476	0.539112	0.950376	0.0828745	0.419012	24053	304	23749	125	FALSE	FALSE
rs4558932_C	274.21	Chondrocalcinosis	endocrine/metabolic	0.21382	0.539113	1.07853	0.12309	0.211718	59343	193	59150	588	FALSE	FALSE
rs7405696_C	284	Aplastic anemia	hematopoietic	0.408429	0.539113	1.02356	0.0379151	0.407679	41177	1502	39675	347	FALSE	FALSE
rs62432360_C	285.22	Anemia in neoplastic disease	hematopoietic	0.691869	0.539116	1.02562	0.0411955	0.178471	41553	2114	39439	598	FALSE	FALSE
rs11708067_G	362.7	Hereditary retinal dystrophies	sense organs	0.413981	0.539123	1.11107	0.171504	0.236295	56584	91	56493	3	FALSE	FALSE
rs2403205_T	368.3	Anisometropia	sense organs	0.699777	0.53913	0.87765	0.212508	0.37118	57689	50	57639	164	FALSE	FALSE
rs11650000_A	627	Menopausal and postmenopausal disorders	genitourinary	0.583139	0.539134	0.985222	0.0242426	0.453762	28202	4403	23799	87	FALSE	FALSE
rs12453443_G	526.42	Arthralgia/ankylosis of temporomandibular joint	digestive	0.6837	0.539134	0.872779	0.221572	0.404653	57018	44	56974	673	FALSE	FALSE
rs2908297_T	420.22	Chronic pericarditis	circulatory system	0.22377	0.539139	0.915446	0.143855	0.155908	56976	196	56780	19	FALSE	FALSE
rs6688365_C	736.4	Genu valgum or varum (acquired)	musculoskeletal	0.217938	0.53914	1.13493	0.206097	0.438276	54112	47	54065	305	FALSE	FALSE
rs117252445_A	270.2	Disorders of amino-acid metabolism	endocrine/metabolic	0.862139	0.539141	0.80103	0.361264	0.0555405	59029	92	58937	105	FALSE	FALSE
rs72979712_T	172	Skin cancer	neoplasms	0.417824	0.539145	0.970714	0.0484004	0.0522806	57966	5321	52645	57	FALSE	FALSE
rs7531911_G	706	Diseases of sebaceous glands	dermatologic	0.208914	0.539152	0.981563	0.0303024	0.294516	58939	2796	56143	36	FALSE	FALSE
rs12531914_A	710.1	Osteomyelitis	musculoskeletal	0.860274	0.539155	1.02947	0.0472961	0.269072	52917	1147	51770	108	FALSE	FALSE
rs10116772_A	327.4	Insomnia	neurological	0.885327	0.539162	0.985983	0.0229876	0.409353	50702	4357	46345	49	FALSE	FALSE
rs2523506_T	615	Endometriosis	genitourinary	0.826203	0.539165	1.06147	0.0971416	0.160692	31467	390	31077	14	FALSE	FALSE
rs2523506_T	575.2	Obstruction of bile duct	digestive	0.388241	0.53917	0.947525	0.087779	0.160392	57350	506	56844	26	FALSE	FALSE
rs4775238_A	574	Cholelithiasis and cholecystitis	digestive	0.0866129	0.539175	0.981737	0.0300159	0.415927	59056	2412	56644	243	FALSE	FALSE
rs2908289_A	747.13	Congenital anomalies of great vessels	congenital anomalies	0.669794	0.539177	0.955755	0.0736967	0.179215	58946	696	58250	19	FALSE	FALSE
rs1848067_T	440.2	Atherosclerosis of the extremities	circulatory system	0.607754	0.539179	1.03045	0.048856	0.361152	51974	949	51025	47	FALSE	FALSE
rs7405696_C	530.3	Stricture and stenosis of esophagus	digestive	0.197077	0.539188	0.96633	0.0557781	0.406443	37624	695	36929	324	FALSE	FALSE
rs1799884_T	818.2	Subarachnoid hemorrhage (injury)	injuries & poisonings	0.679023	0.539194	0.90456	0.163357	0.178634	60985	136	60849	2	FALSE	FALSE
rs11890449_T	496.3	Bronchiectasis	respiratory	0.97693	0.539196	1.08452	0.132134	0.0514659	48537	545	47992	35	FALSE	FALSE
rs10181515_T	277	Other disorders of metabolism	endocrine/metabolic	0.196551	0.539201	1.03409	0.0546014	0.225735	60117	961	59156	19	FALSE	FALSE
rs6438788_G	41.21	Rheumatic fever / chorea	infectious diseases	0.11321	0.539208	1.16317	0.246164	0.462315	51386	33	51353	61	FALSE	FALSE
rs3775094_A	743.11	Osteoporosis NOS	musculoskeletal	0.969069	0.539209	0.983951	0.0263494	0.461762	55116	3497	51619	318	FALSE	FALSE
rs12631733_T	798.1	Chronic fatigue syndrome	symptoms	0.804956	0.539209	1.04252	0.067816	0.158842	37084	812	36272	106	FALSE	FALSE
rs497273_C	755.61	Congenital hip dysplasia and deformity	congenital anomalies	0.101241	0.539214	1.06634	0.104615	0.346011	60881	208	60673	290	FALSE	FALSE
rs28582094_G	626	Disorders of menstruation and other abnormal bleeding from female genital tract	genitourinary	0.927408	0.539219	0.981552	0.0303259	0.26903	27194	3339	23855	18	FALSE	FALSE
rs62405452_A	381.2	Eustachian tube disorders	sense organs	0.167366	0.53922	0.9672	0.0543162	0.107335	56263	1891	54372	10	FALSE	FALSE
rs62405453_A	381.2	Eustachian tube disorders	sense organs	0.167366	0.53922	0.9672	0.0543162	0.107335	56263	1891	54372	10	FALSE	FALSE
rs62405454_C	381.2	Eustachian tube disorders	sense organs	0.167366	0.53922	0.9672	0.0543162	0.107335	56263	1891	54372	10	FALSE	FALSE
rs10766395_C	735	Acquired foot deformities	musculoskeletal	0.0901172	0.539223	0.979344	0.0339952	0.380067	55823	1928	53895	498	FALSE	FALSE
rs10181515_T	260	Protein-calorie malnutrition	endocrine/metabolic	0.585379	0.539224	1.01604	0.0259226	0.22707	48168	4831	43337	19	FALSE	FALSE
rs1250109_C	969	Poisoning by psychotropic agents	injuries & poisonings	0.0692278	0.539225	0.906209	0.160403	0.172921	46530	145	46385	16	FALSE	FALSE
rs5210_A	427.61	Supraventricular premature beats	circulatory system	0.590998	0.539226	0.940865	0.0992796	0.376207	37692	222	37470	19	FALSE	FALSE
rs7163757_T	714.1	Rheumatoid arthritis	musculoskeletal	0.950639	0.539227	1.02192	0.0353135	0.422472	54922	1700	53222	33	FALSE	FALSE
rs62405452_A	276.1	Electrolyte imbalance	endocrine/metabolic	0.281395	0.53923	1.01549	0.0250336	0.107738	51616	11125	40491	9	FALSE	FALSE
rs62405453_A	276.1	Electrolyte imbalance	endocrine/metabolic	0.281395	0.53923	1.01549	0.0250336	0.107738	51616	11125	40491	9	FALSE	FALSE
rs62405454_C	276.1	Electrolyte imbalance	endocrine/metabolic	0.281395	0.53923	1.01549	0.0250336	0.107738	51616	11125	40491	9	FALSE	FALSE
rs7946714_C	364.4	Corneal degenerations	sense organs	0.134467	0.53923	0.904535	0.163416	0.215424	57020	118	56902	59	FALSE	FALSE
rs724016_G	709.6	Other specified diffuse diseases of connective tissue	dermatologic	0.606974	0.539237	1.05778	0.0914886	0.4346	52118	245	51873	13	FALSE	FALSE
rs11708067_G	369	Infection of the eye	sense organs	0.120506	0.539238	1.02826	0.0453964	0.236364	55514	1377	54137	3	FALSE	FALSE
rs10771372_T	577.2	Chronic pancreatitis	digestive	0.601926	0.539239	0.939036	0.102452	0.191163	60663	320	60343	499	FALSE	FALSE
rs13136239_A	614.5	Inflammatory disease of cervix, vagina, and vulva	genitourinary	0.635616	0.539241	1.03016	0.0483974	0.332866	31759	998	30761	348	FALSE	FALSE
rs35498576_C	636.2	Early onset of delivery	pregnancy complications	0.645431	0.539252	1.05545	0.087906	0.283228	32924	327	32597	73	FALSE	FALSE
rs4887810_A	259.1	Nonspecific abnormal results of other endocrine function study	endocrine/metabolic	0.240725	0.539253	0.926886	0.123667	0.325991	53434	154	53280	289	FALSE	FALSE
rs2523507_G	295.2	Paranoid disorders	mental disorders	0.856671	0.539254	1.06782	0.106888	0.260128	36432	221	36211	4	FALSE	FALSE
rs11776904_C	381	Otitis media and Eustachian tube disorders	sense organs	0.634379	0.539255	1.02073	0.0334173	0.158485	57138	3621	53517	986	FALSE	FALSE
rs116761056_T	627.3	Postmenopausal atrophic vaginitis	genitourinary	0.0494907	0.539257	0.902345	0.167376	0.0198371	24928	1123	23805	70	FALSE	FALSE
rs28582094_G	972	Poisoning by agents primarily affecting the cardiovascular system	injuries & poisonings	0.490569	0.539261	0.927876	0.121931	0.267386	46547	179	46368	36	FALSE	FALSE
rs2523507_G	90	Sexually transmitted infections (not HIV or hepatitis)	infectious diseases	0.976804	0.539261	0.936417	0.107007	0.260425	63095	233	62862	9	FALSE	FALSE
rs234866_A	714.2	Juvenile rheumatoid arthritis	musculoskeletal	0.427214	0.53927	1.05752	0.0910927	0.306117	53429	288	53141	121	FALSE	FALSE
rs34506303_G	496.3	Bronchiectasis	respiratory	0.720085	0.539277	1.05185	0.0823423	0.158246	47742	536	47206	875	FALSE	FALSE
rs1971152_C	946	Anaphylactic shock NOS	injuries & poisonings	0.841005	0.53928	1.0658	0.103798	0.411211	48593	191	48402	368	FALSE	FALSE
rs10181515_T	358	Myoneural disorders	neurological	0.112027	0.53928	1.06614	0.104319	0.224849	55913	256	55657	20	FALSE	FALSE
rs867635_T	587	Kidney replaced by transpant	genitourinary	0.799122	0.539285	1.05488	0.0870367	0.0787929	46857	894	45963	18	FALSE	FALSE
rs867635_T	296.22	Major depressive disorder	mental disorders	0.181695	0.539297	1.02248	0.0362117	0.0790452	42501	6298	36203	17	FALSE	FALSE
rs1411435_G	443	Peripheral vascular disease	circulatory system	0.172061	0.539299	1.03004	0.048215	0.0955109	53753	2729	51024	56	FALSE	FALSE
rs867635_T	415.11	Pulmonary embolism and infarction, acute	circulatory system	0.758148	0.539299	0.955659	0.0738822	0.0790339	52585	1372	51213	20	FALSE	FALSE
rs730497_A	803	Fracture of upper limb	injuries & poisonings	0.197544	0.539308	1.02367	0.0381038	0.178175	53220	2433	50787	42	FALSE	FALSE
rs12593201_A	272	Disorders of lipoid metabolism	endocrine/metabolic	0.662939	0.539316	0.989963	0.0164344	0.266553	58598	19149	39449	13	FALSE	FALSE
rs2971670_T	433.1	Occlusion and stenosis of precerebral arteries	circulatory system	0.910267	0.539318	1.02545	0.0409392	0.17852	54624	2226	52398	49	FALSE	FALSE
rs6103716_C	737.3	Kyphoscoliosis and scoliosis	musculoskeletal	0.75584	0.539326	1.02816	0.0452371	0.314289	55457	1163	54294	66	FALSE	FALSE
rs4433533_G	415.11	Pulmonary embolism and infarction, acute	circulatory system	0.326973	0.539327	0.97123	0.0475576	0.214848	52593	1372	51221	14	FALSE	FALSE
rs11776904_C	755.3	Congenital anomaly of fingers/toes	congenital anomalies	0.417692	0.539334	0.804109	0.355187	0.158375	60003	36	59967	1036	FALSE	FALSE
rs56149656_G	736.3	Acquired deformities of hip	musculoskeletal	0.114922	0.539336	1.23235	0.340368	0.106337	54318	40	54278	76	FALSE	FALSE
rs6438788_G	189.2	Cancer of bladder	neoplasms	0.149712	0.539341	1.0318	0.0509963	0.462621	61853	808	61045	75	FALSE	FALSE
rs12302189_A	380	Disorders of external ear	sense organs	0.876663	0.539343	0.827594	0.308293	0.0553837	58519	122	58397	110	FALSE	FALSE
rs6817471_C	537.1	Lesions of stomach and duodenum	digestive	0.174198	0.539349	1.09448	0.147089	0.335528	53690	102	53588	34	FALSE	FALSE
rs4660895_T	332	Parkinson's disease	neurological	0.695579	0.53936	0.960761	0.0652181	0.296299	47712	598	47114	31	FALSE	FALSE
rs2403205_T	374.6	Dermatochalasis	sense organs	0.762171	0.539365	0.968913	0.0514528	0.369669	54849	860	53989	154	FALSE	FALSE
rs2908296_T	131	Protozoan infection	infectious diseases	0.0364851	0.539368	1.21585	0.318437	0.153913	60177	33	60144	63	FALSE	FALSE
rs9489217_C	418.1	Precordial pain	circulatory system	0.859438	0.539371	0.978682	0.0351092	0.449277	42279	1743	40536	14	FALSE	FALSE
rs11075256_G	851	Complications of transplants and reattached limbs	injuries & poisonings	0.0281207	0.539374	0.96214	0.0628838	0.293853	54364	627	53737	83	FALSE	FALSE
rs79896666_C	275.11	Hereditary hemochromatosis	hematopoietic	0.475674	0.539378	1.21203	0.313311	0.0568057	55461	79	55382	129	FALSE	FALSE
rs78551082_T	275.11	Hereditary hemochromatosis	hematopoietic	0.475674	0.539378	1.21203	0.313311	0.0568057	55461	79	55382	129	FALSE	FALSE
rs74628648_T	275.11	Hereditary hemochromatosis	hematopoietic	0.475674	0.539378	1.21203	0.313311	0.0568057	55461	79	55382	129	FALSE	FALSE
rs11263762_A	425.8	Other cardiomyopathy	circulatory system	0.629542	0.539389	1.08521	0.133241	0.40968	56831	116	56715	91	FALSE	FALSE
rs3087948_T	252	Disorders of parathyroid gland	endocrine/metabolic	0.942657	0.539392	1.03848	0.0615297	0.187709	54366	873	53493	70	FALSE	FALSE
rs10842991_T	526.5	Inflammatory conditions of jaw	digestive	0.65634	0.539395	1.10965	0.169535	0.192222	57236	106	57130	511	FALSE	FALSE
rs757209_A	818.1	Subdural hemorrhage (injury)	injuries & poisonings	0.219207	0.539406	1.06778	0.106867	0.406615	60486	181	60305	572	FALSE	FALSE
rs28578604_T	613.9	Breast disorder NOS	genitourinary	0.200043	0.539412	0.883617	0.201615	0.220078	59429	76	59353	79	FALSE	FALSE
rs9901746_A	172.21	Basal cell carcinoma	neoplasms	0.731559	0.539415	0.976598	0.0385865	0.406421	53634	1481	52153	578	FALSE	FALSE
rs10993460_C	724.8	Other symptoms referable to back	musculoskeletal	0.83026	0.539418	0.901594	0.168799	0.0879226	49481	238	49243	38	FALSE	FALSE
rs1250095_T	749	Congenital anomalies of face and neck	congenital anomalies	0.975166	0.539419	1.04471	0.0712802	0.378923	62134	426	61708	349	FALSE	FALSE
rs72727388_C	370.2	Superficial keratitis	sense organs	0.435816	0.539419	1.11133	0.172009	0.273162	53600	82	53518	660	FALSE	FALSE
rs2523504_T	473.4	Voice disturbance	respiratory	0.974252	0.53942	0.974979	0.0412907	0.262889	43779	1587	42192	0	FALSE	FALSE
rs5210_A	228	Hemangioma and lymphangioma, any site	neoplasms	0.310939	0.539423	1.02881	0.0462813	0.376863	61578	1009	60569	27	FALSE	FALSE
rs72727388_C	272.11	Hypercholesterolemia	endocrine/metabolic	0.527836	0.539426	0.98585	0.0232221	0.272875	45803	6790	39013	561	FALSE	FALSE
rs730497_A	594	Urinary calculus	genitourinary	0.674124	0.539426	1.02108	0.0340009	0.17827	59811	3097	56714	43	FALSE	FALSE
rs72650616_A	522	Diseases of pulp and periapical tissues	digestive	0.0289791	0.539427	1.10802	0.16714	0.106962	57703	173	57530	98	FALSE	FALSE
rs6867984_A	522	Diseases of pulp and periapical tissues	digestive	0.0323246	0.539432	1.10801	0.167139	0.106961	57783	173	57610	12	FALSE	FALSE
rs35533056_A	798.1	Chronic fatigue syndrome	symptoms	0.851387	0.539435	0.968536	0.0520955	0.38564	36984	807	36177	207	FALSE	FALSE
rs1799884_T	599.8	Other symptoms involving urinary system	genitourinary	0.489876	0.539438	0.935124	0.109305	0.178747	45240	299	44941	1	FALSE	FALSE
rs34351_C	727.1	Synovitis and tenosynovitis	musculoskeletal	0.781632	0.53944	1.0227	0.0365824	0.330791	48638	1794	46844	69	FALSE	FALSE
rs2523506_T	634.1	Missed abortion/Hydatidiform mole	pregnancy complications	0.676835	0.53944	0.916733	0.141673	0.16068	32851	200	32651	14	FALSE	FALSE
rs6026592_A	327	Sleep disorders	neurological	0.500506	0.539451	1.01154	0.0187058	0.380596	53432	7167	46265	137	FALSE	FALSE
rs10766394_G	522	Diseases of pulp and periapical tissues	digestive	0.410992	0.539455	1.07027	0.110672	0.376415	57701	172	57529	98	FALSE	FALSE
rs2239525_G	350.5	Abnormal reflex	neurological	0.977495	0.539457	0.867118	0.232354	0.260079	53801	52	53749	0	FALSE	FALSE
rs2239526_G	350.5	Abnormal reflex	neurological	0.977495	0.539457	0.867118	0.232354	0.260079	53801	52	53749	0	FALSE	FALSE
rs4701619_C	286.1	Congenital coagulation defects	hematopoietic	0.979902	0.539468	1.07344	0.115498	0.185911	47883	245	47638	63	FALSE	FALSE
rs28582094_G	516.1	Hemoptysis	respiratory	0.523993	0.539474	1.03775	0.0603892	0.266908	62280	701	61579	46	FALSE	FALSE
rs11650000_A	512.2	Painful respiration	respiratory	0.674987	0.539475	1.03079	0.0494141	0.454934	31853	848	31005	103	FALSE	FALSE
rs1250109_C	459.9	Circulatory disease NEC	circulatory system	0.0978305	0.539483	1.03784	0.0605376	0.172464	51405	969	50436	18	FALSE	FALSE
rs6026592_A	278	Overweight, obesity and other hyperalimentation	endocrine/metabolic	0.115416	0.539496	1.01213	0.0196527	0.380023	56419	9480	46939	149	FALSE	FALSE
rs11564710_A	562	Diverticulosis and diverticulitis	digestive	0.727707	0.539496	0.984635	0.0252362	0.415097	44492	3831	40661	103	FALSE	FALSE
rs76369685_A	840.3	Joint/ligament sprain	injuries & poisonings	0.631466	0.539497	0.924309	0.128279	0.0586963	55242	605	54637	372	FALSE	FALSE
rs12453443_G	331.1	Hydrocephalus	neurological	0.263731	0.539519	1.03359	0.0538432	0.403888	47346	728	46618	557	FALSE	FALSE
rs6031558_C	754	Congenital musculoskeletal deformities of spine	congenital anomalies	0.93977	0.53952	0.93307	0.11291	0.32826	61107	182	60925	26	FALSE	FALSE
rs2380949_G	800	Fracture of lower limb	injuries & poisonings	0.475944	0.539522	0.969209	0.0509748	0.0949477	53203	2420	50783	54	FALSE	FALSE
rs12493_T	580.13	Acute glomerulonephritis, NOS	genitourinary	0.961841	0.539524	1.16075	0.24297	0.186225	45974	52	45922	57	FALSE	FALSE
rs2971670_T	610.2	Fibroadenosis of breast	genitourinary	0.297952	0.539525	1.18136	0.271657	0.177069	28215	42	28173	28	FALSE	FALSE
rs1364809_C	509.1	Respiratory failure	respiratory	0.652204	0.539528	0.957625	0.0705747	0.02538	48286	5149	43137	7	FALSE	FALSE
rs12302189_A	283	Acquired hemolytic anemias	hematopoietic	0.81993	0.539528	0.862159	0.241742	0.0555888	40098	186	39912	83	FALSE	FALSE
rs1411435_G	550.6	Incisional hernia	digestive	0.0371556	0.539534	1.04878	0.0776235	0.0952545	55210	970	54240	58	FALSE	FALSE
rs72648855_T	275.2	Disorders of copper metabolism	endocrine/metabolic	0.496346	0.539537	0.750188	0.4685	0.107205	55520	30	55490	19	FALSE	FALSE
rs72650615_C	275.2	Disorders of copper metabolism	endocrine/metabolic	0.496346	0.539537	0.750188	0.4685	0.107205	55520	30	55490	19	FALSE	FALSE
rs6031558_C	440.1	Atherosclerosis of renal artery	circulatory system	0.977181	0.539539	0.946484	0.0896499	0.327818	51341	295	51046	25	FALSE	FALSE
rs6899343_T	426.21	First degree AV block	circulatory system	0.994893	0.539546	1.06795	0.107153	0.247282	37431	236	37195	306	FALSE	FALSE
rs2133705_C	743.12	Senile osteoporosis	musculoskeletal	0.236207	0.539548	1.03203	0.0513941	0.488066	51912	830	51082	875	FALSE	FALSE
rs2074090_G	595	Hydronephrosis	genitourinary	0.0832727	0.539551	0.97588	0.0397984	0.353279	57892	1429	56463	317	FALSE	FALSE
rs2380949_G	272	Disorders of lipoid metabolism	endocrine/metabolic	0.22532	0.539553	0.984929	0.0247529	0.0956789	58550	19122	39428	66	FALSE	FALSE
rs72727388_C	579.8	Nonspecific abnormal findings in stool contents	digestive	0.336342	0.539555	0.957925	0.0700677	0.273473	48833	534	48299	606	FALSE	FALSE
rs2380949_G	711.1	Pyogenic arthritis	musculoskeletal	0.269029	0.53956	0.917457	0.140427	0.0967569	52141	315	51826	55	FALSE	FALSE
rs12302189_A	131	Protozoan infection	infectious diseases	0.9348	0.539564	1.3297	0.464497	0.0552267	60134	33	60101	112	FALSE	FALSE
rs72727388_C	513.4	Hyperventilation	respiratory	0.613708	0.539572	0.965398	0.0574034	0.273309	58282	791	57491	723	FALSE	FALSE
rs1250590_A	728	Disorders of muscle, ligament, and fascia	musculoskeletal	0.846638	0.539581	0.938449	0.103557	0.476048	46343	189	46154	793	FALSE	FALSE
rs2941257_T	224	Benign neoplasm of eye	neoplasms	0.905309	0.539584	0.934323	0.110741	0.261288	60837	217	60620	265	FALSE	FALSE
rs730497_A	506	Empyema and pneumothorax	respiratory	0.692514	0.539588	1.02434	0.0392052	0.179684	45466	2346	43120	28	FALSE	FALSE
rs12302189_A	444	Arterial embolism and thrombosis	circulatory system	0.832377	0.539589	0.914467	0.145759	0.0548262	51490	507	50983	93	FALSE	FALSE
rs112412537_A	317	Alcohol-related disorders	mental disorders	0.429782	0.539592	1.05519	0.0875771	0.0393766	48544	1738	46806	637	FALSE	FALSE
rs730497_A	362.27	Drusen (degenerative) of retina	sense organs	0.632221	0.5396	0.916708	0.141773	0.178944	56635	181	56454	42	FALSE	FALSE
rs2268570_G	420.2	Pericarditis	circulatory system	0.968102	0.539601	1.02636	0.0424197	0.420027	57688	1155	56533	284	FALSE	FALSE
rs11564710_A	285.2	Anemia of chronic disease	hematopoietic	0.786577	0.539605	0.985215	0.0242825	0.416333	43906	3996	39910	93	FALSE	FALSE
rs925095_T	447	Other disorders of arteries and arterioles	circulatory system	0.956519	0.539608	0.974426	0.0422344	0.382016	52181	1247	50934	146	FALSE	FALSE
rs234866_A	377	Disorders of optic nerve and visual pathways	sense organs	0.375513	0.539609	0.961977	0.0631954	0.307191	54663	608	54055	133	FALSE	FALSE
rs112412537_A	286.11	Von willebrand's disease	hematopoietic	0.886145	0.53961	1.23279	0.341179	0.0390782	47213	95	47118	611	FALSE	FALSE
rs2908296_T	709.5	Dermatomyositis	dermatologic	0.13358	0.539615	0.894083	0.182519	0.153492	51954	124	51830	55	FALSE	FALSE
rs28578604_T	384.1	Myringitis	sense organs	0.557883	0.539622	0.806706	0.350181	0.221014	54336	27	54309	71	FALSE	FALSE
rs6889788_A	580.13	Acute glomerulonephritis, NOS	genitourinary	0.962492	0.539622	1.16071	0.242973	0.18623	45978	52	45926	53	FALSE	FALSE
rs10133035_T	394.7	Disease of tricuspid valve	circulatory system	0.756472	0.539626	0.97169	0.0468199	0.354132	51142	1041	50101	366	FALSE	FALSE
rs35498576_C	809	Fracture of unspecified bones	injuries & poisonings	0.650623	0.539627	0.981385	0.030635	0.281146	53563	2838	50725	114	FALSE	FALSE
rs2908289_A	79.1	Varicella infection	infectious diseases	0.112169	0.539634	0.808797	0.345972	0.177592	49608	33	49575	15	FALSE	FALSE
rs35533056_A	938.1	Acute dermatitis due to solar radiation	dermatologic	0.940924	0.539641	0.822927	0.31774	0.386015	48524	22	48502	257	FALSE	FALSE
rs1364809_C	389.4	Tinnitus	sense organs	0.147137	0.539643	1.08668	0.135534	0.0250595	55847	1109	54738	8	FALSE	FALSE
rs11890449_T	174	Breast cancer	neoplasms	0.975326	0.539645	0.9606	0.0655371	0.0517587	58367	2768	55599	51	FALSE	FALSE
rs11776904_C	521.1	Dental caries	digestive	0.612444	0.539652	0.967858	0.0532651	0.158456	58117	1397	56720	993	FALSE	FALSE
rs11650000_A	10	Tuberculosis	infectious diseases	0.268142	0.539656	0.913211	0.148025	0.454352	51349	94	51255	166	FALSE	FALSE
rs72727388_C	626.4	Premenstrual tension syndromes	genitourinary	0.901753	0.539662	0.8594	0.247048	0.275493	23634	45	23589	291	FALSE	FALSE
rs62405452_A	522	Diseases of pulp and periapical tissues	digestive	0.0290058	0.539676	1.10795	0.16714	0.106967	57784	173	57611	11	FALSE	FALSE
rs62405453_A	522	Diseases of pulp and periapical tissues	digestive	0.0290058	0.539676	1.10795	0.16714	0.106967	57784	173	57611	11	FALSE	FALSE
rs62405454_C	522	Diseases of pulp and periapical tissues	digestive	0.0290058	0.539676	1.10795	0.16714	0.106967	57784	173	57611	11	FALSE	FALSE
rs2285676_G	586.4	Stricture/obstruction of ureter	genitourinary	0.140555	0.539686	0.968309	0.052511	0.376681	46769	809	45960	19	FALSE	FALSE
rs72727388_C	700	Corns and callosities	dermatologic	0.653395	0.53969	1.05152	0.0819105	0.272899	55658	374	55284	694	FALSE	FALSE
rs12531914_A	701.6	Acquired acanthosis nigricans	dermatologic	0.722288	0.539693	0.894548	0.181707	0.269073	55905	83	55822	119	FALSE	FALSE
rs5210_A	71.1	HIV infection, symptomatic	infectious diseases	0.370911	0.539698	0.965491	0.0572643	0.376518	50242	672	49570	23	FALSE	FALSE
rs3087948_T	800.4	Fracture of patella	injuries & poisonings	0.948684	0.539704	1.06864	0.108251	0.1878	51041	274	50767	63	FALSE	FALSE
rs11650000_A	278.3	Localized adiposity	endocrine/metabolic	0.257307	0.539704	0.93904	0.102562	0.454667	47118	206	46912	154	FALSE	FALSE
rs2380949_G	721.2	Spondylosis with myelopathy	musculoskeletal	0.298548	0.539705	0.928437	0.121079	0.0955684	49666	433	49233	54	FALSE	FALSE
rs7163757_T	81	Infection/inflammation of internal prosthetic device; implant; and graft	infectious diseases	0.987655	0.539707	1.02363	0.0380824	0.422432	60270	1434	58836	37	FALSE	FALSE
rs78028320_A	800.1	Fracture of neck of femur	injuries & poisonings	0.0471069	0.539708	0.960162	0.0662913	0.188319	51349	778	50571	275	FALSE	FALSE
rs1125253_T	750.22	Congenital anomaly of gallbladder, bile ducts, liver, pancreas	congenital anomalies	0.104366	0.539709	0.91338	0.147742	0.274238	58989	120	58869	399	FALSE	FALSE
rs1125251_T	750.22	Congenital anomaly of gallbladder, bile ducts, liver, pancreas	congenital anomalies	0.104366	0.539709	0.91338	0.147742	0.274238	58989	120	58869	399	FALSE	FALSE
rs777355_A	690.1	Seborrheic dermatitis	dermatologic	0.13942	0.53971	1.0324	0.0519918	0.480574	53331	756	52575	272	FALSE	FALSE
rs35533056_A	577.1	Acute pancreatitis	digestive	0.838973	0.539716	0.962846	0.0617403	0.385064	61069	565	60504	325	FALSE	FALSE
rs13282002_C	470	Septal Deviations/Turbinate Hypertrophy	respiratory	0.926013	0.539718	0.972006	0.0463007	0.158777	43794	1861	41933	285	FALSE	FALSE
rs7405696_C	260.21	Kwashiorkor	endocrine/metabolic	0.35506	0.539721	1.16546	0.249688	0.408023	43038	33	43005	364	FALSE	FALSE
rs10766395_C	145	Cancer of mouth	neoplasms	0.436829	0.539721	0.967556	0.0537837	0.38094	61511	757	60754	539	FALSE	FALSE
rs13136239_A	172.21	Basal cell carcinoma	neoplasms	0.686882	0.539725	1.02479	0.0399402	0.329919	53595	1480	52115	619	FALSE	FALSE
rs142848532_T	377.3	Optic neuritis/neuropathy	sense organs	0.53886	0.539726	1.13188	0.202008	0.0471938	53577	247	53330	885	FALSE	FALSE
rs1250109_C	611.3	Lump or mass in breast	genitourinary	0.116543	0.539726	1.03007	0.0483128	0.172328	57144	1587	55557	19	FALSE	FALSE
rs76369685_A	363	Chorioretinal inflammations, scars, and other disorders of choroid	sense organs	0.11636	0.53973	1.12536	0.19259	0.0582986	56811	218	56593	376	FALSE	FALSE
rs10116772_A	371.3	Inflammation of eyelids	sense organs	0.870971	0.539733	0.969656	0.0502497	0.408442	54938	840	54098	45	FALSE	FALSE
rs35533056_A	286.4	Acquired coagulation factor deficiency	hematopoietic	0.538307	0.539736	1.08907	0.13915	0.386188	47552	108	47444	264	FALSE	FALSE
rs9901746_A	859	Complication due to other implant and internal device	injuries & poisonings	0.0141159	0.539739	1.03133	0.0503085	0.407081	54117	831	53286	569	FALSE	FALSE
rs2908289_A	346	Abnormal findings on study of brain and/or nervous system	neurological	0.738612	0.539742	1.09743	0.151611	0.178274	47267	140	47127	17	FALSE	FALSE
rs56149656_G	334.2	Anterior horn cell disease	neurological	0.29068	0.539742	1.14339	0.218526	0.107206	47180	99	47081	65	FALSE	FALSE
rs2268570_G	149	Cancer of larynx, pharynx, nasal cavities	neoplasms	0.992952	0.539747	1.02719	0.043743	0.41973	62078	1100	60978	310	FALSE	FALSE
rs6485473_G	599.9	Other abnormality of urination	genitourinary	0.464888	0.539753	0.976698	0.0384517	0.316385	46584	1687	44897	50	FALSE	FALSE
rs4812816_A	575.6	Cholesterolosis of gallbladder	digestive	0.268939	0.539754	1.16945	0.255282	0.218054	56869	41	56828	46	FALSE	FALSE
rs2948567_T	636.1	Threatened premature labor	pregnancy complications	0.901753	0.539759	1.04617	0.0736145	0.332367	32938	424	32514	158	FALSE	FALSE
rs10464106_C	599	Other symptoms/disorders or the urinary system	genitourinary	0.110497	0.539764	0.983996	0.0263116	0.107559	54533	9593	44940	3	FALSE	FALSE
rs62432360_C	530.3	Stricture and stenosis of esophagus	digestive	0.919787	0.539778	0.956537	0.0724716	0.177052	37441	693	36748	516	FALSE	FALSE
rs10464106_C	278.3	Localized adiposity	endocrine/metabolic	0.121593	0.539779	0.898264	0.174985	0.106773	47264	206	47058	2	FALSE	FALSE
rs10842991_T	753	Congenital anomalies of the eye	congenital anomalies	0.575222	0.53979	0.899515	0.17272	0.191774	61244	117	61127	551	FALSE	FALSE
rs2523504_T	520.2	Disturbances in tooth eruption	digestive	0.932428	0.539796	0.943683	0.0945407	0.261179	57922	303	57619	1	FALSE	FALSE
rs6136447_G	715.1	Sacroiliitis NEC	musculoskeletal	0.520206	0.539803	0.946397	0.0898583	0.139538	53652	550	53102	163	FALSE	FALSE
rs777355_A	366.1	Nonsenile Cataract	sense organs	0.083224	0.539808	0.85874	0.248391	0.481422	55470	33	55437	284	FALSE	FALSE
rs2380949_G	367.2	Astigmatism	sense organs	0.232353	0.53981	0.94522	0.0918891	0.0954925	58214	732	57482	65	FALSE	FALSE
rs1848068_T	433.5	Cerebral aneurysm	circulatory system	0.202904	0.539815	1.04665	0.0743691	0.335104	52818	408	52410	33	FALSE	FALSE
rs1799884_T	384.4	Perforation of tympanic membrane	sense organs	0.255194	0.53982	1.06235	0.0986519	0.178318	54717	341	54376	2	FALSE	FALSE
rs6889788_A	442.1	Aortic aneurysm	circulatory system	0.954785	0.539836	0.967825	0.0533447	0.186603	52282	1270	51012	59	FALSE	FALSE
rs1411435_G	287.32	Secondary thrombocytopenia	hematopoietic	0.49422	0.539837	1.05969	0.0945731	0.0958244	48281	626	47655	50	FALSE	FALSE
rs28582094_G	686.2	Impetigo	dermatologic	0.459033	0.539843	1.09147	0.142777	0.267586	51804	121	51683	40	FALSE	FALSE
rs13282002_C	112	Candidiasis	infectious diseases	0.743642	0.539846	0.974414	0.0422797	0.159205	55441	2214	53227	376	FALSE	FALSE
rs730497_A	477	Epistaxis or throat hemorrhage	respiratory	0.514998	0.53985	1.04089	0.065379	0.178182	42956	793	42163	30	FALSE	FALSE
rs925095_T	204.4	Multiple myeloma	neoplasms	0.934376	0.539857	0.943671	0.094576	0.381777	60132	241	59891	175	FALSE	FALSE
rs7693_T	218	Benign neoplasm of uterus	neoplasms	0.170648	0.539863	1.03361	0.0539195	0.362475	30998	763	30235	30	FALSE	FALSE
rs8070737_T	70.9	Hepatitis NOS	infectious diseases	0.265924	0.539868	0.946055	0.0904616	0.181942	50005	431	49574	17	FALSE	FALSE
rs72650616_A	530.9	Heartburn	digestive	0.53325	0.539871	1.06774	0.106923	0.107473	37614	440	37174	61	FALSE	FALSE
rs11564710_A	369	Infection of the eye	sense organs	0.849309	0.539872	0.976081	0.0394927	0.415975	55406	1373	54033	117	FALSE	FALSE
rs10181515_T	626.15	Infertility, female, associated with anovulation	genitourinary	0.845396	0.539878	1.17153	0.258257	0.227455	23897	40	23857	12	FALSE	FALSE
rs3087948_T	395.1	Nonrheumatic mitral valve disorders	circulatory system	0.760108	0.53988	0.979653	0.0335348	0.188337	53667	3288	50379	64	FALSE	FALSE
rs11708903_G	416	Cardiomegaly	circulatory system	0.0540027	0.539888	1.01363	0.0220805	0.455725	55844	4688	51156	81	FALSE	FALSE
rs72979712_T	701.5	Abnormal granulation tissue	dermatologic	0.73488	0.53989	0.827605	0.308688	0.0525846	56005	124	55881	60	FALSE	FALSE
rs5210_A	185	Cancer of prostate	neoplasms	0.233663	0.539895	1.02479	0.0399537	0.373476	22308	1661	20647	10	FALSE	FALSE
rs10734253_G	723	Other disorders of cervical region	musculoskeletal	0.396903	0.539896	0.966237	0.0560327	0.438516	49842	659	49183	101	FALSE	FALSE
rs28582094_G	742.1	Loose body in joint	musculoskeletal	0.28781	0.539909	1.17342	0.260907	0.26744	51849	35	51814	41	FALSE	FALSE
rs7632381_C	426.91	Cardiac pacemaker in situ	circulatory system	0.0542752	0.539912	1.02144	0.0346106	0.435541	39428	1946	37482	8	FALSE	FALSE
rs11085259_T	531	Peptic ulcer (excl. esophageal)	digestive	0.355569	0.539914	0.969839	0.0499641	0.180061	60910	1429	59481	175	FALSE	FALSE
rs78028320_A	512.8	Cough	respiratory	0.112695	0.539917	1.01296	0.0210027	0.186315	41234	10306	30928	234	FALSE	FALSE
rs2523506_T	312	Conduct disorders	mental disorders	0.635004	0.539922	0.94772	0.0876062	0.160451	58479	527	57952	25	FALSE	FALSE
rs925095_T	742.8	Articular cartilage disorder	musculoskeletal	0.894086	0.539923	1.13837	0.211439	0.380867	51753	46	51707	151	FALSE	FALSE
rs12746673_C	401.1	Essential hypertension	circulatory system	0.739736	0.539927	1.01104	0.0179076	0.208494	56769	25506	31263	920	FALSE	FALSE
rs16969990_T	514.2	Solitary pulmonary nodule	respiratory	0.728223	0.539929	1.04281	0.0683847	0.0696525	54334	1676	52658	34	FALSE	FALSE
rs10937714_C	473.3	Paralysis/spasm of vocal cords or larynx	respiratory	0.493102	0.539929	0.948677	0.0859603	0.212283	42189	423	41766	453	FALSE	FALSE
rs2971670_T	772.4	Rhabdomyolysis	symptoms	0.138243	0.539933	1.08639	0.135194	0.17844	53707	179	53528	46	FALSE	FALSE
rs2941257_T	614.32	Chronic inflammatory pelvic disease	genitourinary	0.847426	0.539936	0.900584	0.170844	0.259674	31062	93	30969	131	FALSE	FALSE
rs925095_T	253.1	Pituitary hyperfunction	endocrine/metabolic	0.776389	0.539941	0.934977	0.109696	0.382651	53588	179	53409	161	FALSE	FALSE
rs1016565_A	368.9	Subjective visual disturbances	sense organs	0.781245	0.539942	0.958036	0.0699464	0.309622	58171	490	57681	123	FALSE	FALSE
rs6899342_G	276.11	Hyperosmolality and/or hypernatremia	endocrine/metabolic	0.893202	0.539944	0.963156	0.0612493	0.249369	41188	753	40435	68	FALSE	FALSE
rs11075256_G	701.5	Abnormal granulation tissue	dermatologic	0.391068	0.539946	0.91668	0.141945	0.294812	55973	124	55849	90	FALSE	FALSE
rs2948567_T	202.2	Non-Hodgkins lymphoma	neoplasms	0.889974	0.539946	1.0412	0.0658777	0.333543	60289	521	59768	306	FALSE	FALSE
rs7405696_C	190	Cancer of eye	neoplasms	0.308172	0.539956	1.08904	0.139168	0.408224	60484	106	60378	514	FALSE	FALSE
rs757209_A	655	Known or suspected fetal abnormality affecting management of mother	pregnancy complications	0.582749	0.539963	0.978377	0.0356692	0.405152	34376	1887	32489	321	FALSE	FALSE
rs12493_T	442.1	Aortic aneurysm	circulatory system	0.954536	0.53997	0.967836	0.0533445	0.186605	52279	1270	51009	62	FALSE	FALSE
rs3213571_C	374.3	Ptosis of eyelid	sense organs	0.921644	0.539977	1.07316	0.115217	0.0835504	54512	475	54037	107	FALSE	FALSE
rs55754152_A	647	Infectious and parasitic complications affecting pregnancy	pregnancy complications	0.697506	0.539978	1.16624	0.25094	0.0508382	34718	148	34570	22	FALSE	FALSE
rs16969990_T	525	Other diseases of the teeth and supporting structures	digestive	0.937449	0.539978	0.925389	0.126526	0.0694186	58104	520	57584	36	FALSE	FALSE
rs3733227_C	433.5	Cerebral aneurysm	circulatory system	0.194268	0.539983	1.04663	0.0743643	0.335024	52847	408	52439	2	FALSE	FALSE
rs730497_A	610.2	Fibroadenosis of breast	genitourinary	0.436645	0.539985	1.18099	0.271453	0.177059	28225	42	28183	15	FALSE	FALSE
rs2523507_G	613.1	Inflammatory disease of breast	genitourinary	0.935519	0.539993	1.06617	0.104551	0.260498	59653	231	59422	8	FALSE	FALSE
rs62405452_A	965.1	Opiates and related narcotics causing adverse effects in therapeutic use	injuries & poisonings	0.00481598	0.539993	0.960462	0.0658275	0.106202	47711	1319	46392	10	FALSE	FALSE
rs62405453_A	965.1	Opiates and related narcotics causing adverse effects in therapeutic use	injuries & poisonings	0.00481598	0.539993	0.960462	0.0658275	0.106202	47711	1319	46392	10	FALSE	FALSE
rs62405454_C	965.1	Opiates and related narcotics causing adverse effects in therapeutic use	injuries & poisonings	0.00481598	0.539993	0.960462	0.0658275	0.106202	47711	1319	46392	10	FALSE	FALSE
rs1799884_T	695.21	Dermatitis herpetiformis	dermatologic	0.0638095	0.539998	1.23141	0.339675	0.17975	52854	26	52828	2	FALSE	FALSE
rs142848532_T	198.5	Secondary malignancy of brain/spine	neoplasms	0.373499	0.540009	0.934265	0.110958	0.0474983	45349	978	44371	739	FALSE	FALSE
rs35533056_A	442.11	Abdominal aortic aneurysm	circulatory system	0.786252	0.540012	0.965486	0.0573165	0.385805	51504	705	50799	284	FALSE	FALSE
rs6026591_A	301.2	Antisocial/borderline personality disorder	mental disorders	0.373585	0.540015	1.0631	0.0998545	0.377786	36342	214	36128	94	FALSE	FALSE
rs10181515_T	647.1	Infections of genitourinary tract during pregnancy	pregnancy complications	0.593713	0.540019	0.920485	0.135211	0.227278	34746	168	34578	14	FALSE	FALSE
rs1848067_T	174.3	Neoplasm of uncertain behavior of breast	neoplasms	0.163509	0.540028	1.07989	0.125428	0.361176	55729	137	55592	55	FALSE	FALSE
rs1250542_A	653	Problems associated with amniotic cavity and membranes	pregnancy complications	0.762921	0.540029	0.9611	0.0647497	0.37456	34375	543	33832	92	FALSE	FALSE
rs6438788_G	579.8	Nonspecific abnormal findings in stool contents	digestive	0.254623	0.540034	1.0385	0.0616546	0.461714	49339	539	48800	61	FALSE	FALSE
rs7946714_C	687	Symptoms affecting skin	dermatologic	0.522988	0.540041	1.04322	0.069054	0.216177	48222	612	47610	50	FALSE	FALSE
rs4984980_A	757	Congenital anomalies of the integument	congenital anomalies	0.530551	0.540041	0.829795	0.304491	0.189018	60005	39	59966	664	FALSE	FALSE
rs6688365_C	155.1	Malignant neoplasm of liver, primary	neoplasms	0.198661	0.540043	1.04035	0.0645535	0.438408	55210	495	54715	311	FALSE	FALSE
rs11002898_A	528.3	Cellulitis and abscess of oral soft tissues	digestive	0.302849	0.540053	0.892581	0.185461	0.251179	58514	82	58432	145	FALSE	FALSE
rs2074090_G	426.31	Right bundle branch block	circulatory system	0.512452	0.540053	1.04609	0.0735427	0.353696	37699	411	37288	217	FALSE	FALSE
rs2564929_T	259	Other endocrine disorders	endocrine/metabolic	0.446295	0.540058	0.959079	0.0681899	0.326864	54050	501	53549	14	FALSE	FALSE
rs6899342_G	255.13	Medulloadrenal hyperfunction	endocrine/metabolic	0.922129	0.540065	0.848306	0.2685	0.247758	53516	41	53475	91	FALSE	FALSE
rs10993460_C	79.9	Viremia, NOS	infectious diseases	0.554242	0.540068	1.11471	0.177231	0.0881336	49737	185	49552	38	FALSE	FALSE
rs11626787_G	471	Nasal polyps	respiratory	0.786494	0.540068	0.942506	0.0966408	0.348037	42326	240	42086	111	FALSE	FALSE
rs2133705_C	743.22	Pathologic fracture of femur	musculoskeletal	0.0146904	0.540074	0.933643	0.112064	0.487735	51243	161	51082	862	FALSE	FALSE
rs7693_T	38.2	Gram positive septicemia	infectious diseases	0.191742	0.540074	0.964002	0.0598371	0.364011	51982	619	51363	52	FALSE	FALSE
rs7163757_T	287.31	Primary thrombocytopenia	hematopoietic	0.94959	0.540078	0.952107	0.0801019	0.421241	48001	324	47677	25	FALSE	FALSE
rs6867984_A	381.2	Eustachian tube disorders	sense organs	0.170665	0.540081	0.967269	0.0543159	0.107328	56262	1891	54371	11	FALSE	FALSE
rs12593201_A	531.2	Gastric ulcer	digestive	0.747505	0.540081	0.950402	0.0830277	0.267108	60015	384	59631	13	FALSE	FALSE
rs6899342_G	870.2	Open wound of ear	injuries & poisonings	0.561283	0.540082	0.803044	0.358004	0.247752	55604	24	55580	92	FALSE	FALSE
rs7405696_C	377.1	Optic atrophy	sense organs	0.0830748	0.540084	0.934224	0.11105	0.409182	53910	172	53738	463	FALSE	FALSE
rs10771372_T	381.1	Otitis media	sense organs	0.410083	0.540084	0.975664	0.0402116	0.191629	56158	2214	53944	471	FALSE	FALSE
rs16860758_G	286.11	Von willebrand's disease	hematopoietic	0.376667	0.540089	1.11854	0.182841	0.184701	47309	94	47215	519	FALSE	FALSE
rs10766395_C	300.3	Obsessive-compulsive disorders	mental disorders	0.0266786	0.540091	0.958721	0.0688056	0.381345	36366	461	35905	338	FALSE	FALSE
rs55754152_A	741.1	Ankylosis of joint	musculoskeletal	0.910162	0.540094	0.756473	0.455527	0.0512383	51885	64	51821	32	FALSE	FALSE
rs7163757_T	728.2	Laxity of ligament or hypermobility syndrome	musculoskeletal	0.966609	0.540095	0.928762	0.120624	0.424316	47018	142	46876	30	FALSE	FALSE
rs2523507_G	350.5	Abnormal reflex	neurological	0.978057	0.540097	0.867314	0.232351	0.260043	53795	52	53743	6	FALSE	FALSE
rs11085259_T	287.3	Thrombocytopenia	hematopoietic	0.574043	0.540103	0.980872	0.0315235	0.179687	51370	3801	47569	148	FALSE	FALSE
rs35533056_A	217.1	Nevus, non-neoplastic	neoplasms	0.922504	0.540106	1.05202	0.0827738	0.38433	55572	307	55265	301	FALSE	FALSE
rs76177300_A	292.12	Symbolic dysfunction	mental disorders	0.972571	0.540107	0.757349	0.453653	0.0454007	48931	74	48857	702	FALSE	FALSE
rs10766395_C	427.1	Paroxysmal tachycardia, unspecified	circulatory system	0.561136	0.540109	0.982541	0.0287488	0.379976	40071	2920	37151	383	FALSE	FALSE
rs10734253_G	751	Genitourinary congenital anomalies	congenital anomalies	0.39333	0.540113	1.02575	0.0415014	0.438558	60358	1217	59141	122	FALSE	FALSE
rs6438788_G	592.12	Chronic cystitis	genitourinary	0.198411	0.540117	1.10283	0.159765	0.461912	45920	79	45841	46	FALSE	FALSE
rs6817471_C	772.4	Rhabdomyolysis	symptoms	0.512078	0.540117	0.93276	0.113619	0.334981	53718	179	53539	33	FALSE	FALSE
rs4930046_A	706.1	Acne	dermatologic	0.270333	0.540118	1.02836	0.0456517	0.482174	56576	991	55585	623	FALSE	FALSE
rs16860758_G	427.1	Paroxysmal tachycardia, unspecified	circulatory system	0.370852	0.540119	0.978147	0.0360657	0.18577	40028	2920	37108	431	FALSE	FALSE
rs10116772_A	743.21	Pathologic fracture of vertebrae	musculoskeletal	0.830419	0.54012	0.944902	0.0925084	0.409988	52104	245	51859	45	FALSE	FALSE
rs72979712_T	276.12	Hyposmolality and/or hyponatremia	endocrine/metabolic	0.789436	0.540121	0.966714	0.0552577	0.0524534	44306	3846	40460	45	FALSE	FALSE
rs76177300_A	377.1	Optic atrophy	sense organs	0.864217	0.540121	1.16	0.242274	0.0456893	53623	170	53453	769	FALSE	FALSE
rs2074090_G	636.8	Cervical incompetence	pregnancy complications	0.52183	0.540129	1.10154	0.157857	0.353679	32579	86	32493	176	FALSE	FALSE
rs2380949_G	599	Other symptoms/disorders or the urinary system	genitourinary	0.227448	0.540131	1.01707	0.0276218	0.0950463	54484	9582	44902	57	FALSE	FALSE
rs16860758_G	495.1	Chronic obstructive asthma	respiratory	0.0731164	0.540137	0.939676	0.101567	0.184962	47880	341	47539	517	FALSE	FALSE
rs12531914_A	280.1	Iron deficiency anemias, unspecified or not due to blood loss	hematopoietic	0.752886	0.540138	1.01817	0.0293927	0.267823	43105	3195	39910	92	FALSE	FALSE
rs2380950_G	568	Other disorders of peritoneum	digestive	0.0524634	0.540142	0.950457	0.0829461	0.0954355	52339	894	51445	26	FALSE	FALSE
rs11708067_G	442.3	Aneurysm of artery of lower extremity	circulatory system	0.331185	0.540143	0.905811	0.161484	0.235673	51179	111	51068	3	FALSE	FALSE
rs10766395_C	430.3	Subdural hemorrhage	circulatory system	0.329226	0.540144	1.05003	0.079692	0.380547	52322	334	51988	477	FALSE	FALSE
rs12531914_A	560.4	Other intestinal obstruction	digestive	0.818318	0.540146	1.02682	0.0432118	0.267068	42066	1398	40668	89	FALSE	FALSE
rs9901746_A	705.8	Hyperhidrosis	dermatologic	0.182679	0.540146	1.05406	0.0859523	0.407404	55888	281	55607	600	FALSE	FALSE
rs3775094_A	287.3	Thrombocytopenia	hematopoietic	0.912097	0.540149	1.01485	0.024061	0.462594	51249	3786	47463	278	FALSE	FALSE
rs4775238_A	411.3	Angina pectoris	circulatory system	0.160117	0.540151	0.980536	0.0320868	0.415816	48477	2324	46153	208	FALSE	FALSE
rs3087948_T	597.8	Urethral hypermobility/ISD	genitourinary	0.908474	0.540152	1.07624	0.119945	0.188504	56577	220	56357	69	FALSE	FALSE
rs1848067_T	792	Abnormal Papanicolaou smear of cervix and cervical HPV	genitourinary	0.139181	0.540152	1.02521	0.040637	0.358605	28781	1381	27400	20	FALSE	FALSE
rs2285676_G	791	Gangrene	symptoms	0.452303	0.540157	1.0645	0.102044	0.376878	63149	202	62947	26	FALSE	FALSE
rs10771372_T	753	Congenital anomalies of the eye	congenital anomalies	0.568925	0.540168	0.899599	0.172728	0.191727	61285	117	61168	509	FALSE	FALSE
rs6026591_A	303.1	Dissociative disorder	mental disorders	0.334729	0.54017	0.856511	0.252855	0.377679	36163	35	36128	94	FALSE	FALSE
rs7946714_C	513.8	Disorders of diaphragm	respiratory	0.516248	0.540171	0.934492	0.110605	0.215106	58362	251	58111	57	FALSE	FALSE
rs9901746_A	599.2	Retention of urine	genitourinary	0.566279	0.540171	1.01918	0.0310137	0.406552	46823	2327	44496	491	FALSE	FALSE
rs11564710_A	519.9	Symptoms involving respiratory system and other chest symptoms	respiratory	0.928165	0.540172	0.979432	0.0339278	0.416409	57973	1880	56093	125	FALSE	FALSE
rs2239525_G	295.2	Paranoid disorders	mental disorders	0.850803	0.540178	1.06767	0.106895	0.260155	36436	221	36215	0	FALSE	FALSE
rs2239526_G	295.2	Paranoid disorders	mental disorders	0.850803	0.540178	1.06767	0.106895	0.260155	36436	221	36215	0	FALSE	FALSE
rs1519480_C	447	Other disorders of arteries and arterioles	circulatory system	0.162443	0.540187	1.0271	0.0436469	0.326682	52317	1251	51066	4	FALSE	FALSE
rs2074090_G	743.9	Osteopenia or other disorder of bone and cartilage	musculoskeletal	0.0907745	0.540189	0.982326	0.0291122	0.352909	54582	2959	51623	311	FALSE	FALSE
rs2133705_C	252	Disorders of parathyroid gland	endocrine/metabolic	0.376792	0.540192	0.970448	0.0489735	0.489055	53586	862	52724	893	FALSE	FALSE
rs1364809_C	611	Abnormal findings on mammogram or breast exam	genitourinary	0.29548	0.540194	1.04776	0.0761743	0.0249628	59789	4222	55567	10	FALSE	FALSE
rs10181515_T	368.2	Diplopia and disorders of binocular vision	sense organs	0.238094	0.540198	0.957084	0.0716142	0.225523	58360	580	57780	22	FALSE	FALSE
rs11890449_T	112.3	Candidiasis of skin and nails	infectious diseases	0.97394	0.540201	1.12642	0.194348	0.0513602	53777	246	53531	46	FALSE	FALSE
rs6128461_T	748	Anomalies of respiratory system, congenital	congenital anomalies	0.0349113	0.540208	1.05408	0.085984	0.380424	62274	289	61985	59	FALSE	FALSE
rs13136239_A	818	Intracranial hemorrhage (injury)	injuries & poisonings	0.403746	0.540214	0.952918	0.078739	0.331845	60578	372	60206	675	FALSE	FALSE
rs2133705_C	425.12	Other hypertrophic cardiomyopathy	circulatory system	0.346112	0.540221	1.07406	0.116645	0.488414	56058	149	55909	928	FALSE	FALSE
rs6103716_C	610.8	Other specified benign mammary dysplasias	genitourinary	0.56223	0.540228	0.931617	0.115653	0.31439	28347	181	28166	34	FALSE	FALSE
rs10814915_T	500	Lung disease due to external agents	respiratory	0.529583	0.540231	0.939445	0.101992	0.426345	43276	201	43075	77	FALSE	FALSE
rs6128461_T	990	Effects radiation NOS	injuries & poisonings	0.0289358	0.540232	1.02419	0.039033	0.379616	56083	1435	54648	56	FALSE	FALSE
rs35533056_A	79.9	Viremia, NOS	infectious diseases	0.877452	0.540234	1.06839	0.108014	0.385166	49528	182	49346	255	FALSE	FALSE
rs11263762_A	743.22	Pathologic fracture of femur	musculoskeletal	0.787994	0.540237	0.933001	0.113232	0.40989	51992	164	51828	81	FALSE	FALSE
rs28578604_T	426.22	Mobitz II AV block	circulatory system	0.111506	0.540237	1.16039	0.242879	0.219264	37489	46	37443	46	FALSE	FALSE
rs2894536_C	198.2	Secondary malignancy of respiratory organs	neoplasms	0.149323	0.540238	1.02587	0.0416985	0.159898	47033	2282	44751	350	FALSE	FALSE
rs10464106_C	519.2	Respiratory complications	respiratory	0.0866872	0.540241	1.10752	0.166749	0.107579	56382	174	56208	3	FALSE	FALSE
rs4513637_G	218	Benign neoplasm of uterus	neoplasms	0.383616	0.540246	1.04264	0.0681781	0.175965	30722	757	29965	312	FALSE	FALSE
rs11075255_A	427.12	Paroxysmal ventricular tachycardia	circulatory system	0.703746	0.540247	1.02289	0.036953	0.402348	38975	1663	37312	198	FALSE	FALSE
rs1016565_A	8.52	Intestinal infection due to C. difficile	infectious diseases	0.688955	0.540249	0.963832	0.0601504	0.30983	60801	662	60139	125	FALSE	FALSE
rs28582094_G	536.3	Gastroparesis	digestive	0.799419	0.540252	0.955901	0.0736416	0.266321	54072	491	53581	43	FALSE	FALSE
rs6899342_G	361.2	Retinoschisis and retinal cysts	sense organs	0.897038	0.540257	1.22635	0.333166	0.248488	56888	22	56866	94	FALSE	FALSE
rs12453443_G	599.8	Other symptoms involving urinary system	genitourinary	0.243118	0.540258	0.949278	0.0849964	0.403283	44739	295	44444	530	FALSE	FALSE
rs10464106_C	656.8	Perinatal jaundice	pregnancy complications	0.210819	0.540261	1.09171	0.143279	0.107117	62021	302	61719	3	FALSE	FALSE
rs11075255_A	440.9	Atherosclerosis of aorta	circulatory system	0.936255	0.540261	0.96569	0.0570074	0.401313	51486	671	50815	271	FALSE	FALSE
rs11263762_A	800.4	Fracture of patella	injuries & poisonings	0.010284	0.540266	1.05427	0.0863002	0.410348	51036	277	50759	77	FALSE	FALSE
rs6026591_A	184.1	Malignant neoplasm of ovary and other uterine adnexa	neoplasms	0.207952	0.540268	0.960559	0.0657083	0.378205	29833	509	29324	71	FALSE	FALSE
rs2403205_T	264	Lack of normal physiological development	endocrine/metabolic	0.520662	0.540273	0.97649	0.0388481	0.371235	45257	2019	43238	126	FALSE	FALSE
rs35498576_C	627.4	Premenopausal menorrhagia	genitourinary	0.746721	0.540273	1.11992	0.18494	0.282918	23885	71	23814	58	FALSE	FALSE
rs3802113_G	602	Other disorders of prostate	genitourinary	0.120052	0.540275	1.13422	0.205652	0.167069	20707	79	20628	30	FALSE	FALSE
rs7405696_C	575.9	Nonspecific abnormal findings on radiological and other examination of biliary tract	digestive	0.363403	0.540276	1.07963	0.125114	0.40774	56552	132	56420	469	FALSE	FALSE
rs777355_A	334.1	Spinocerebellar disease	neurological	0.431524	0.540283	1.08089	0.127019	0.480779	47031	125	46906	250	FALSE	FALSE
rs2285676_G	415.1	Acute pulmonary heart disease	circulatory system	0.0741743	0.540295	1.02367	0.0382002	0.376349	52733	1524	51209	23	FALSE	FALSE
rs4775238_A	386.2	Peripheral or central vertigo	sense organs	0.264262	0.540308	1.03068	0.0493561	0.415069	53349	868	52481	219	FALSE	FALSE
rs10766394_G	780	Hypothermia/Chills	symptoms	0.51581	0.540311	1.07372	0.116152	0.376475	62631	156	62475	99	FALSE	FALSE
rs9489217_C	724.2	Disorders of coccyx	musculoskeletal	0.784721	0.540312	1.05164	0.0822257	0.451012	49563	299	49264	19	FALSE	FALSE
rs11708903_G	609.2	Abnormal spermatozoa	genitourinary	0.787885	0.540319	0.864711	0.237388	0.453942	19573	37	19536	21	FALSE	FALSE
rs34506303_G	738.4	Acquired spondylolisthesis	musculoskeletal	0.364899	0.540324	0.960111	0.0664782	0.158566	54378	900	53478	947	FALSE	FALSE
rs9489217_C	250.1	Type 1 diabetes	endocrine/metabolic	0.952481	0.540328	0.98103	0.0312786	0.449174	46138	2191	43947	16	FALSE	FALSE
rs10771372_T	333.4	Torsion dystonia	neurological	0.775959	0.540329	0.945858	0.090906	0.190875	47188	408	46780	388	FALSE	FALSE
rs925095_T	365.2	Primary angle-closure glaucoma	sense organs	0.929345	0.540331	1.06461	0.102255	0.381004	57006	204	56802	160	FALSE	FALSE
rs4400674_A	709.3	Systemic sclerosis	dermatologic	0.658001	0.540335	1.05509	0.087575	0.38466	52159	275	51884	0	FALSE	FALSE
rs2523506_T	634.3	Ectopic pregnancy	pregnancy complications	0.648449	0.54034	1.21148	0.31331	0.160762	32685	34	32651	14	FALSE	FALSE
rs4887810_A	292.1	Aphasia/speech disturbance	mental disorders	0.492811	0.540342	1.02538	0.0409368	0.327382	50664	1408	49256	286	FALSE	FALSE
rs11075256_G	275.51	Hypocalcemia	endocrine/metabolic	0.399285	0.540348	0.964368	0.0592576	0.294801	56126	707	55419	88	FALSE	FALSE
rs1905505_A	426.7	Abnormal electrocardiogram [ECG] [EKG]	circulatory system	0.687978	0.540366	1.02698	0.0434853	0.288234	38611	1345	37266	233	FALSE	FALSE
rs6031558_C	742.8	Articular cartilage disorder	musculoskeletal	0.992209	0.540367	1.1418	0.21658	0.328206	51879	46	51833	20	FALSE	FALSE
rs12631733_T	647.1	Infections of genitourinary tract during pregnancy	pregnancy complications	0.957297	0.54037	1.09222	0.144071	0.160495	34674	168	34506	89	FALSE	FALSE
rs13136239_A	745	Pain in joint	musculoskeletal	0.456156	0.540376	0.991288	0.0142922	0.331276	55499	16902	38597	618	FALSE	FALSE
rs10814915_T	440.21	Atherosclerosis of native arteries of the extremities with ulceration or gangrene	circulatory system	0.653362	0.540378	1.05955	0.0944864	0.425646	51221	231	50990	89	FALSE	FALSE
rs6885132_G	980	Encounter for long-term (current) use of antibiotics	infectious diseases	0.213913	0.540379	1.03317	0.0532991	0.100799	61112	1972	59140	98	FALSE	FALSE
rs1250590_A	427.5	Arrhythmia (cardiac) NOS	circulatory system	0.699007	0.54038	1.01447	0.0234636	0.475585	41266	4401	36865	719	FALSE	FALSE
rs1848067_T	198.6	Secondary malignancy of bone	neoplasms	0.369887	0.540383	0.977146	0.0377621	0.360861	46644	1618	45026	43	FALSE	FALSE
rs10937714_C	875	Non-healing surgical wound	injuries & poisonings	0.0643726	0.540384	0.926626	0.124472	0.211989	55293	202	55091	601	FALSE	FALSE
rs76177300_A	715.2	Ankylosing spondylitis	musculoskeletal	0.985255	0.540391	1.18227	0.273485	0.0456228	52671	133	52538	758	FALSE	FALSE
rs2523504_T	155.1	Malignant neoplasm of liver, primary	neoplasms	0.98409	0.540391	0.956522	0.0726074	0.260297	55504	501	55003	0	FALSE	FALSE
rs10814915_T	428	Congestive heart failure; nonhypertensive	circulatory system	0.922175	0.540393	1.01166	0.0189314	0.425064	56622	7078	49544	104	FALSE	FALSE
rs7163757_T	315.3	Mental retardation	mental disorders	0.982282	0.540399	0.958826	0.0686792	0.42287	58395	449	57946	32	FALSE	FALSE
rs2908289_A	754.2	Spondylolisthesis, congenital	congenital anomalies	0.809626	0.540399	1.12399	0.190916	0.178748	61016	87	60929	20	FALSE	FALSE
rs6899343_T	555.2	Ulcerative colitis	digestive	0.844613	0.540402	1.03081	0.0495673	0.247178	41555	1122	40433	345	FALSE	FALSE
rs12593201_A	337	Disorders of the autonomic nervous system	neurological	0.228435	0.540406	1.04636	0.0740273	0.266971	47597	463	47134	11	FALSE	FALSE
rs10181515_T	287.32	Secondary thrombocytopenia	hematopoietic	0.649024	0.540407	1.04197	0.0671503	0.225802	48310	626	47684	18	FALSE	FALSE
rs6899342_G	269	Proteinuria	endocrine/metabolic	0.945853	0.540407	0.973707	0.0435229	0.247907	60436	1489	58947	97	FALSE	FALSE
rs3802113_G	557.1	Celiac disease	digestive	0.137281	0.540411	1.06007	0.095287	0.163942	41106	396	40710	43	FALSE	FALSE
rs1510148_T	705	Disorders of sweat glands	dermatologic	0.883023	0.540419	1.06177	0.097909	0.261867	56204	261	55943	247	FALSE	FALSE
rs9901746_A	348.9	Other conditions of brain, NOS	neurological	0.414759	0.540428	0.977634	0.036951	0.40644	48247	1584	46663	510	FALSE	FALSE
rs11075256_G	348.4	Cerebral cysts	neurological	0.212567	0.54043	0.924853	0.127613	0.294612	47235	154	47081	64	FALSE	FALSE
rs12531914_A	958.1	Postoperative shock	injuries & poisonings	0.772801	0.540433	0.905823	0.161578	0.26901	61810	102	61708	129	FALSE	FALSE
rs3775094_A	736.4	Genu valgum or varum (acquired)	musculoskeletal	0.995393	0.540433	1.13223	0.202872	0.461869	54116	48	54068	300	FALSE	FALSE
rs10993460_C	191.1	Cancer of brain and nervous system	neoplasms	0.810311	0.540433	0.942421	0.0968759	0.0881249	61532	704	60828	45	FALSE	FALSE
rs6485473_G	800.2	Fracture of unspecified part of femur	injuries & poisonings	0.2306	0.540436	1.04494	0.0718167	0.316097	51209	446	50763	66	FALSE	FALSE
rs2564929_T	585.1	Acute renal failure	genitourinary	0.279196	0.54044	0.987983	0.0197502	0.328247	53216	7248	45968	15	FALSE	FALSE
rs2268570_G	535	Gastritis and duodenitis	digestive	0.956218	0.540449	1.02257	0.0364655	0.419973	54944	1585	53359	281	FALSE	FALSE
rs35533056_A	242	Thyrotoxicosis with or without goiter	endocrine/metabolic	0.676794	0.540451	1.02952	0.0475317	0.384973	50010	956	49054	269	FALSE	FALSE
rs7163757_T	41.9	Infection with drug-resistant microorganisms	infectious diseases	0.94316	0.540454	1.03569	0.0572831	0.422638	52009	626	51383	31	FALSE	FALSE
rs7405696_C	871.4	Open wound of toe(s)	injuries & poisonings	0.14176	0.540459	0.865052	0.236826	0.407824	55242	38	55204	482	FALSE	FALSE
rs6026592_A	696.4	Psoriasis	dermatologic	0.566485	0.540464	0.971917	0.0465358	0.380505	51358	1018	50340	128	FALSE	FALSE
rs1016565_A	550.2	Diaphragmatic hernia	digestive	0.765414	0.540466	1.02069	0.0334566	0.309895	56382	2196	54186	114	FALSE	FALSE
rs11890449_T	521.1	Dental caries	digestive	0.924825	0.540471	1.05222	0.0831597	0.0517133	59008	1434	57574	51	FALSE	FALSE
rs4775238_A	613	Other nonmalignant breast conditions	genitourinary	0.0349093	0.540481	0.979655	0.0335809	0.4158	61164	1973	59191	260	FALSE	FALSE
rs1250109_C	727.6	Rupture of tendon, nontraumatic	musculoskeletal	0.104019	0.540483	1.04837	0.0771719	0.173163	47487	595	46892	14	FALSE	FALSE
rs10039427_A	614.5	Inflammatory disease of cervix, vagina, and vulva	genitourinary	0.759095	0.540484	1.03612	0.0579787	0.186923	31965	999	30966	130	FALSE	FALSE
rs2523504_T	327.4	Insomnia	neurological	0.959938	0.540497	0.984376	0.0257282	0.261966	50747	4364	46383	1	FALSE	FALSE
rs2523506_T	586.12	Vesicoureteral reflux	genitourinary	0.0825501	0.540498	1.07456	0.117491	0.160851	46226	265	45961	18	FALSE	FALSE
rs11085259_T	362.7	Hereditary retinal dystrophies	sense organs	0.529903	0.540499	1.12275	0.189172	0.17975	56431	90	56341	164	FALSE	FALSE
rs16969990_T	287.31	Primary thrombocytopenia	hematopoietic	0.568205	0.540507	0.905437	0.162303	0.0693955	47993	325	47668	33	FALSE	FALSE
rs2239525_G	430.2	Intracerebral hemorrhage	circulatory system	0.898594	0.540507	1.0425	0.0680004	0.260218	52994	553	52441	0	FALSE	FALSE
rs2239526_G	430.2	Intracerebral hemorrhage	circulatory system	0.898594	0.540507	1.0425	0.0680004	0.260218	52994	553	52441	0	FALSE	FALSE
rs72648855_T	282	Hereditary hemolytic anemias	hematopoietic	0.165159	0.54051	1.09979	0.155415	0.106776	40173	194	39979	14	FALSE	FALSE
rs72650615_C	282	Hereditary hemolytic anemias	hematopoietic	0.165159	0.54051	1.09979	0.155415	0.106776	40173	194	39979	14	FALSE	FALSE
rs4930046_A	689	Disorder of skin and subcutaneous tissue NOS	dermatologic	0.376194	0.540511	0.977639	0.0369499	0.481609	59431	1522	57909	655	FALSE	FALSE
rs2523506_T	614.31	Acute inflammatory pelvic disease	genitourinary	0.782639	0.540512	1.27734	0.399943	0.160626	31097	20	31077	14	FALSE	FALSE
rs11564710_A	361.2	Retinoschisis and retinal cysts	sense organs	0.792724	0.540513	1.20481	0.304434	0.416146	56861	22	56839	124	FALSE	FALSE
rs4812816_A	681.2	Cellulitis and abscess of face/neck	dermatologic	0.192823	0.540515	0.949613	0.084473	0.217048	52122	438	51684	40	FALSE	FALSE
rs62405452_A	278.3	Localized adiposity	endocrine/metabolic	0.143371	0.540524	0.898442	0.174983	0.106723	47258	206	47052	9	FALSE	FALSE
rs62405453_A	278.3	Localized adiposity	endocrine/metabolic	0.143371	0.540524	0.898442	0.174983	0.106723	47258	206	47052	9	FALSE	FALSE
rs62405454_C	278.3	Localized adiposity	endocrine/metabolic	0.143371	0.540524	0.898442	0.174983	0.106723	47258	206	47052	9	FALSE	FALSE
rs867635_T	189.1	Cancer of kidney and renal pelvis	neoplasms	0.834507	0.540524	0.948669	0.0861013	0.0792416	62076	982	61094	25	FALSE	FALSE
rs144155527_T	701.2	Scar conditions and fibrosis of skin	dermatologic	0.327577	0.540525	0.901352	0.169701	0.0178961	56912	1116	55796	149	FALSE	FALSE
rs4433533_G	261	Vitamin deficiency	endocrine/metabolic	0.302484	0.540526	1.01388	0.0225306	0.215058	50298	6956	43342	13	FALSE	FALSE
rs7531911_G	755.6	Other congenital anomalies of lower limb, including pelvic girdle	congenital anomalies	0.270143	0.54053	1.06487	0.102694	0.294714	61144	228	60916	34	FALSE	FALSE
rs3213571_C	8	Intestinal infection	infectious diseases	0.836605	0.540536	0.956283	0.0730413	0.0832465	61420	1282	60138	127	FALSE	FALSE
rs2380949_G	530.1	Esophagitis, GERD and related diseases	digestive	0.132774	0.540543	0.985431	0.0239817	0.0955464	51734	14540	37194	59	FALSE	FALSE
rs11002898_A	759.1	Anomalies of endocrine glands, congenital	congenital anomalies	0.760507	0.540548	1.21572	0.319185	0.250823	60471	24	60447	152	FALSE	FALSE
rs10842991_T	642.1	Preeclampsia and eclampsia	pregnancy complications	0.137458	0.540554	1.06518	0.10318	0.191021	34559	306	34253	317	FALSE	FALSE
rs10181515_T	173	Neoplasm of uncertain behavior of skin	neoplasms	0.447158	0.540555	1.01808	0.0292823	0.22566	56348	3672	52676	21	FALSE	FALSE
rs7632381_C	382	Otalgia	sense organs	0.15261	0.540565	1.0284	0.0457604	0.436517	55361	992	54369	10	FALSE	FALSE
rs11042985_G	324	Other CNS infection and poliomyelitis	neurological	0.766714	0.540566	0.947848	0.0875245	0.412937	62070	275	61795	242	FALSE	FALSE
rs4558932_C	580.1	Glomerulonephritis	genitourinary	0.172303	0.54057	1.05823	0.0924908	0.211642	45896	342	45554	446	FALSE	FALSE
rs2523507_G	415.1	Acute pulmonary heart disease	circulatory system	0.945605	0.54057	0.974543	0.0421385	0.260507	52751	1524	51227	5	FALSE	FALSE
rs8121252_T	500.2	Pneumoconiosis	respiratory	0.0658705	0.540571	1.19113	0.28581	0.340813	43028	26	43002	152	FALSE	FALSE
rs11989843_G	709.7	Unspecified diffuse connective tissue disease	dermatologic	0.791553	0.540581	0.925585	0.126369	0.194249	51712	210	51502	403	FALSE	FALSE
rs2268570_G	740.11	Osteoarthrosis, localized, primary	musculoskeletal	0.992184	0.540581	1.01327	0.0215493	0.418766	53026	5612	47414	254	FALSE	FALSE
rs6483215_A	362.29	Macular degeneration (senile) of retina NOS	sense organs	0.509145	0.540583	1.05186	0.0826284	0.236007	56848	418	56430	73	FALSE	FALSE
rs9901746_A	281.11	Pernicious anemia	hematopoietic	0.387021	0.540585	0.946108	0.090531	0.406482	39864	259	39605	411	FALSE	FALSE
rs777355_A	656	Other perinatal conditions of fetus or newborn	pregnancy complications	0.206763	0.540588	0.969211	0.0511051	0.481398	62411	995	61416	322	FALSE	FALSE
rs62432360_C	636.8	Cervical incompetence	pregnancy complications	0.854956	0.54059	0.879409	0.210003	0.178234	32317	85	32232	450	FALSE	FALSE
rs1799884_T	286.5	Hemorrhagic disorder due to intrinsic circulating anticoagulants	hematopoietic	0.52325	0.540591	0.924718	0.127903	0.179563	47919	220	47699	2	FALSE	FALSE
rs11263762_A	539	Bariatric surgery	digestive	0.795156	0.540595	0.972349	0.0458247	0.410287	63023	1049	61974	97	FALSE	FALSE
rs6899343_T	598	Abnormal findings on examination of urine	genitourinary	0.884599	0.540596	1.04173	0.0668185	0.247272	61671	601	61070	496	FALSE	FALSE
rs10937714_C	204.11	Lymphoid leukemia, acute	neoplasms	0.0231212	0.5406	1.0827	0.129846	0.212601	59607	170	59437	651	FALSE	FALSE
rs62405452_A	709.6	Other specified diffuse diseases of connective tissue	dermatologic	0.216981	0.540601	1.09209	0.143965	0.106934	52121	245	51876	10	FALSE	FALSE
rs62405453_A	709.6	Other specified diffuse diseases of connective tissue	dermatologic	0.216981	0.540601	1.09209	0.143965	0.106934	52121	245	51876	10	FALSE	FALSE
rs62405454_C	709.6	Other specified diffuse diseases of connective tissue	dermatologic	0.216981	0.540601	1.09209	0.143965	0.106934	52121	245	51876	10	FALSE	FALSE
rs6867984_A	709.6	Other specified diffuse diseases of connective tissue	dermatologic	0.216981	0.540601	1.09209	0.143965	0.106934	52121	245	51876	10	FALSE	FALSE
rs1364809_C	732.1	Juvenile osteochondrosis	musculoskeletal	0.0912718	0.540602	0.699373	0.584358	0.025212	49758	83	49675	9	FALSE	FALSE
rs2268569_T	571.8	Liver abscess and sequelae of chronic liver disease	digestive	0.160167	0.540608	0.960163	0.0664375	0.0816113	48296	1630	46666	9	FALSE	FALSE
rs10133035_T	345.1	Epilepsy	neurological	0.274733	0.54061	0.977554	0.0371014	0.353901	48515	1698	46817	359	FALSE	FALSE
rs8074454_C	614.1	Pelvic peritoneal adhesions, female (postoperative) (postinfection)	genitourinary	0.482541	0.540612	1.08783	0.137578	0.330812	31199	119	31080	12	FALSE	FALSE
rs1250095_T	244.5	Congenital hypothyroidism	endocrine/metabolic	0.997884	0.540622	1.09186	0.143629	0.378434	49142	100	49042	281	FALSE	FALSE
rs1905505_A	585.31	Renal dialysis	genitourinary	0.848982	0.540632	1.03072	0.0494498	0.288586	46766	1023	45743	246	FALSE	FALSE
rs757209_A	272.9	Unspecified disorder of lipoid metabolism	endocrine/metabolic	0.410435	0.540634	1.17124	0.25833	0.406918	39127	31	39096	387	FALSE	FALSE
rs12453443_G	705.1	Dyshidrosis	dermatologic	0.225299	0.540635	1.08158	0.128175	0.404541	55668	125	55543	666	FALSE	FALSE
rs142848532_T	381.9	Otorrhea	sense organs	0.168718	0.54064	0.877217	0.214107	0.0473792	53800	274	53526	888	FALSE	FALSE
rs7632381_C	433.21	Cerebral artery occlusion, with cerebral infarction	circulatory system	0.247156	0.540646	1.01977	0.0319963	0.436695	54561	2126	52435	8	FALSE	FALSE
rs11776904_C	588	Disorders resulting from impaired renal function	genitourinary	0.772271	0.540653	1.03213	0.051695	0.157769	46698	1433	45265	786	FALSE	FALSE
rs72650616_A	381.2	Eustachian tube disorders	sense organs	0.170626	0.540655	0.967274	0.054384	0.107314	56190	1887	54303	88	FALSE	FALSE
rs4558932_C	752.1	Neural tube defects	congenital anomalies	0.00785432	0.540669	1.07643	0.120377	0.211954	61249	199	61050	624	FALSE	FALSE
rs55754152_A	580.3	Nephritis and nephropathy without mention of glomerulonephritis	genitourinary	0.921217	0.540674	1.07677	0.1209	0.0514685	46611	660	45951	30	FALSE	FALSE
rs10993460_C	364.41	Keratoconus	sense organs	0.865041	0.540682	1.2549	0.371134	0.0881315	56949	37	56912	44	FALSE	FALSE
rs4701619_C	715	Other inflammatory spondylopathies	musculoskeletal	0.887672	0.540682	1.04025	0.0645027	0.186376	53977	794	53183	73	FALSE	FALSE
rs730497_A	586.2	Cyst of kidney, acquired	genitourinary	0.444081	0.540684	0.965926	0.0566671	0.178616	47087	1141	45946	34	FALSE	FALSE
rs2948567_T	737.1	Kyphosis (acquired)	musculoskeletal	0.883219	0.540685	1.05793	0.0920493	0.333171	54334	264	54070	298	FALSE	FALSE
rs72650616_A	278.3	Localized adiposity	endocrine/metabolic	0.141386	0.540689	0.898484	0.174978	0.106705	47191	206	46985	80	FALSE	FALSE
rs10766394_G	253.11	Acromegaly and gigantism	endocrine/metabolic	0.186905	0.540693	1.17787	0.267603	0.377144	53510	29	53481	86	FALSE	FALSE
rs3802113_G	184.11	Malignant neoplasm of ovary	neoplasms	0.947037	0.540701	0.942338	0.0970833	0.163667	29780	415	29365	22	FALSE	FALSE
rs1364809_C	244.5	Congenital hypothyroidism	endocrine/metabolic	0.313874	0.540702	0.731608	0.510845	0.0253628	49403	100	49303	6	FALSE	FALSE
rs7632381_C	429.3	Symptoms involving cardiovascular system	circulatory system	0.411616	0.540703	1.029	0.0467304	0.435586	50571	951	49620	8	FALSE	FALSE
rs6438788_G	312	Conduct disorders	mental disorders	0.254687	0.540704	1.03936	0.0631039	0.462139	58437	526	57911	68	FALSE	FALSE
rs1411435_G	290.3	Other persistent mental disorders due to conditions classified elsewhere	mental disorders	0.375004	0.540711	1.06025	0.0956434	0.0952481	50106	628	49478	52	FALSE	FALSE
rs3087948_T	360.2	Progressive myopia	sense organs	0.969422	0.540713	1.1137	0.176035	0.187833	56992	101	56891	66	FALSE	FALSE
rs72650616_A	371.2	Conjunctivitis, noninfectious	sense organs	0.177641	0.540719	1.04315	0.0690607	0.107035	55169	1109	54060	89	FALSE	FALSE
rs1848067_T	303	Psychogenic and somatoform disorders	mental disorders	0.536108	0.540721	1.04353	0.069656	0.362141	36628	448	36180	37	FALSE	FALSE
rs34351_C	242.31	Thyrotoxic exophthalmos	endocrine/metabolic	0.690342	0.540721	0.817677	0.32905	0.329794	49261	23	49238	75	FALSE	FALSE
rs6485473_G	381.3	Mastoiditis & related conditions	sense organs	0.111319	0.540722	1.08841	0.138498	0.315173	54432	118	54314	66	FALSE	FALSE
rs4812816_A	476	Allergic rhinitis	respiratory	0.80883	0.540724	1.01348	0.0218874	0.216727	49507	7346	42161	35	FALSE	FALSE
rs3213571_C	386	Vertiginous syndromes and other disorders of vestibular system	sense organs	0.73184	0.540731	0.955537	0.0743515	0.0836938	53863	1284	52579	115	FALSE	FALSE
rs6749367_T	301	Personality disorders	mental disorders	0.0507567	0.540735	0.948011	0.08728	0.252835	36328	363	35965	272	FALSE	FALSE
rs142848532_T	733.6	Costochondritis	musculoskeletal	0.31654	0.540741	0.75616	0.456933	0.0476283	48973	72	48901	815	FALSE	FALSE
rs4400674_A	851	Complications of transplants and reattached limbs	injuries & poisonings	0.69915	0.540745	0.964842	0.0585121	0.385419	54446	627	53819	0	FALSE	FALSE
rs10039427_A	352	Disorders of other cranial nerves	neurological	0.848111	0.540748	1.04174	0.066856	0.186252	54649	734	53915	217	FALSE	FALSE
rs6136447_G	80	Postoperative infection	infectious diseases	0.662015	0.540756	1.03478	0.0558898	0.138804	60056	1352	58704	182	FALSE	FALSE
rs10766395_C	359.2	Myopathy	neurological	0.601606	0.540756	0.972661	0.0453182	0.381249	56269	1070	55199	504	FALSE	FALSE
rs234866_A	159	Malignant neoplasm of other and ill-defined sites within the digestive organs and peritoneum	neoplasms	0.428851	0.540762	0.969354	0.0508874	0.306563	55814	940	54874	138	FALSE	FALSE
rs6026591_A	931	Contact dermatitis and other eczema due to plants [except food]	dermatologic	0.808333	0.540762	1.08229	0.129286	0.37952	48751	126	48625	133	FALSE	FALSE
rs1519480_C	347	Cataplexy and narcolepsy	neurological	0.0573462	0.540767	1.10585	0.164495	0.327002	47223	83	47140	4	FALSE	FALSE
rs1250095_T	260.1	Cachexia	endocrine/metabolic	0.987111	0.540772	0.939704	0.101676	0.377513	43331	217	43114	252	FALSE	FALSE
rs2380949_G	415.2	Chronic pulmonary heart disease	circulatory system	0.124421	0.540779	1.03315	0.0533144	0.0953927	53285	2104	51181	57	FALSE	FALSE
rs2074090_G	597.2	Urinary complications NEC	genitourinary	0.080113	0.54078	0.931456	0.116092	0.352898	56301	167	56134	307	FALSE	FALSE
rs11708067_G	452.2	Deep vein thrombosis [DVT]	circulatory system	0.069566	0.540781	1.02321	0.0375099	0.23578	46834	2059	44775	3	FALSE	FALSE
rs730497_A	370	Keratitis	sense organs	0.575889	0.540782	0.960087	0.0665955	0.178253	54905	803	54102	39	FALSE	FALSE
rs3087948_T	250.5	Glycosuria or Acetonuria	endocrine/metabolic	0.839892	0.540784	0.843857	0.277574	0.189368	43954	48	43906	56	FALSE	FALSE
rs142848532_T	295	Schizophrenia and other psychotic disorders	mental disorders	0.842928	0.540785	0.930988	0.116917	0.0475936	36528	879	35649	606	FALSE	FALSE
rs12493_T	38.3	Bacteremia	infectious diseases	0.754676	0.540796	0.976053	0.0396305	0.186157	53608	2260	51348	66	FALSE	FALSE
rs6031558_C	622.1	Polyp of corpus uteri	genitourinary	0.112697	0.540803	0.941142	0.0991853	0.329342	34197	238	33959	15	FALSE	FALSE
rs72648855_T	611.11	Mammographic microcalcification	genitourinary	0.143897	0.540806	1.06657	0.105377	0.107027	56037	481	55556	24	FALSE	FALSE
rs72650615_C	611.11	Mammographic microcalcification	genitourinary	0.143897	0.540806	1.06657	0.105377	0.107027	56037	481	55556	24	FALSE	FALSE
rs6790843_A	159.4	Malignant neoplasm of retroperitoneum and peritoneum	neoplasms	0.526146	0.540809	0.935588	0.108864	0.374587	55130	186	54944	62	FALSE	FALSE
rs2523504_T	379	Other disorders of eye	sense organs	0.989113	0.540812	0.979125	0.0344947	0.261052	56527	2347	54180	1	FALSE	FALSE
rs2908297_T	352.1	Trigeminal nerve disorders [CN5]	neurological	0.528271	0.540827	0.942953	0.0960472	0.155995	54537	435	54102	17	FALSE	FALSE
rs4984980_A	611.1	Abnormal mammogram	genitourinary	0.491194	0.540831	0.97948	0.0339024	0.188962	58324	3329	54995	645	FALSE	FALSE
rs724016_G	752.11	Spina bifida	congenital anomalies	0.34	0.540835	1.07071	0.111718	0.435094	61805	164	61641	15	FALSE	FALSE
rs2908297_T	426.9	Cardiac pacemaker/device in situ	circulatory system	0.457528	0.540837	0.975628	0.0403474	0.156138	40317	2840	37477	13	FALSE	FALSE
rs2380949_G	292.5	Transient alteration of awareness	mental disorders	0.305792	0.540841	1.07404	0.116802	0.0949221	49883	405	49478	53	FALSE	FALSE
rs11776904_C	596.5	Functional disorders of bladder	genitourinary	0.65234	0.540842	0.967884	0.0533791	0.157927	56903	1375	55528	967	FALSE	FALSE
rs2948567_T	851	Complications of transplants and reattached limbs	injuries & poisonings	0.839494	0.540849	0.963289	0.0611618	0.333106	54169	622	53547	290	FALSE	FALSE
rs10039427_A	772.6	Facial weakness	symptoms	0.974158	0.540853	0.917682	0.140476	0.185794	53535	180	53355	228	FALSE	FALSE
rs6438788_G	368.9	Subjective visual disturbances	sense organs	0.340631	0.540854	0.961226	0.0646676	0.462258	58224	489	57735	67	FALSE	FALSE
rs10937714_C	164	Cancer of intrathoracic organs	neoplasms	0.226185	0.540861	0.905694	0.161983	0.21233	59483	121	59362	651	FALSE	FALSE
rs28578604_T	276.4	Acid-base balance disorder	endocrine/metabolic	0.31722	0.540866	1.01813	0.0293837	0.220111	44155	3707	40448	57	FALSE	FALSE
rs1848068_T	571.5	Other chronic nonalcoholic liver disease	digestive	0.423504	0.540869	0.984556	0.0254537	0.334432	50508	3863	46645	35	FALSE	FALSE
rs6885132_G	495.2	Asthma with exacerbation	respiratory	0.487238	0.540869	1.04614	0.0737637	0.100662	48961	1011	47950	79	FALSE	FALSE
rs7946714_C	585.3	Chronic renal failure [CKD]	genitourinary	0.557332	0.540872	1.01553	0.025204	0.21559	51540	5598	45942	53	FALSE	FALSE
rs1971152_C	596.5	Functional disorders of bladder	genitourinary	0.823681	0.54088	0.976254	0.0393025	0.410467	57398	1379	56019	442	FALSE	FALSE
rs1799884_T	527	Diseases of the salivary glands	digestive	0.124688	0.540881	0.958457	0.0693905	0.178524	59314	740	58574	2	FALSE	FALSE
rs6867984_A	278.3	Localized adiposity	endocrine/metabolic	0.146992	0.540882	0.898527	0.174982	0.106714	47257	206	47051	10	FALSE	FALSE
rs8074454_C	800.2	Fracture of unspecified part of femur	injuries & poisonings	0.718468	0.540885	1.04452	0.0712279	0.330547	51262	446	50816	12	FALSE	FALSE
rs234866_A	696.41	Psoriasis vulgaris	dermatologic	0.0822994	0.540887	0.967238	0.0544758	0.305436	51163	814	50349	121	FALSE	FALSE
rs16860758_G	522	Diseases of pulp and periapical tissues	digestive	0.410705	0.540892	0.915533	0.144323	0.183975	57217	170	57047	611	FALSE	FALSE
rs6026591_A	653	Problems associated with amniotic cavity and membranes	pregnancy complications	0.255118	0.540898	1.03977	0.0637867	0.378543	34399	545	33854	73	FALSE	FALSE
rs3087948_T	180.1	Cervical cancer	neoplasms	0.810215	0.540901	1.0668	0.105761	0.188993	27673	288	27385	35	FALSE	FALSE
rs777355_A	41.1	Staphylococcus infections	infectious diseases	0.220833	0.540902	0.981882	0.0299026	0.481379	53515	2358	51157	280	FALSE	FALSE
rs10133035_T	275.6	Hypercalcemia	endocrine/metabolic	0.3373	0.540914	1.02991	0.0482006	0.35292	56092	964	55128	397	FALSE	FALSE
rs2239525_G	350.1	Abnormal involuntary movements	neurological	0.971639	0.540916	1.02393	0.0386784	0.260231	55516	1767	53749	0	FALSE	FALSE
rs2239526_G	350.1	Abnormal involuntary movements	neurological	0.971639	0.540916	1.02393	0.0386784	0.260231	55516	1767	53749	0	FALSE	FALSE
rs16860758_G	174.3	Neoplasm of uncertain behavior of breast	neoplasms	0.525218	0.540923	1.09738	0.151982	0.185043	55217	135	55082	601	FALSE	FALSE
rs8074454_C	444	Arterial embolism and thrombosis	circulatory system	0.603768	0.540924	1.04183	0.0670209	0.329949	51564	507	51057	15	FALSE	FALSE
rs6749367_T	288	Diseases of white blood cells	hematopoietic	0.58619	0.540926	1.0151	0.0245096	0.252632	50255	4940	45315	367	FALSE	FALSE
rs144155527_T	70.2	Viral hepatitis B	infectious diseases	0.27889	0.540927	1.2166	0.320662	0.0177235	49708	238	49470	126	FALSE	FALSE
rs6790843_A	296.2	Depression	mental disorders	0.464895	0.540929	0.989927	0.0165594	0.372734	46611	10434	36177	52	FALSE	FALSE
rs4558932_C	242.3	Exophthalmos	endocrine/metabolic	0.123505	0.54093	1.10736	0.166799	0.212521	48948	102	48846	481	FALSE	FALSE
rs6790843_A	536.3	Gastroparesis	digestive	0.0684376	0.540935	0.959921	0.0669024	0.373784	54058	491	53567	56	FALSE	FALSE
rs6817471_C	172.2	Other non-epithelial cancer of skin	neoplasms	0.52187	0.540941	0.98485	0.0249688	0.335013	56968	4310	52658	40	FALSE	FALSE
rs11085259_T	278.11	Morbid obesity	endocrine/metabolic	0.251826	0.540944	0.974499	0.0422511	0.180114	50790	3862	46928	149	FALSE	FALSE
rs1905505_A	288.3	Eosinophilia	hematopoietic	0.824547	0.540946	1.06694	0.105975	0.289627	45581	214	45367	259	FALSE	FALSE
rs6817471_C	433.5	Cerebral aneurysm	circulatory system	0.194603	0.540949	1.04651	0.0743637	0.335138	52820	408	52412	31	FALSE	FALSE
rs56149656_G	654.1	Abnormality of organs and soft tissues of pelvis complicating pregnancy, childbirth, or the puerperium	pregnancy complications	0.244459	0.540949	0.890885	0.188983	0.107231	34048	166	33882	38	FALSE	FALSE
rs8003022_G	345.1	Epilepsy	neurological	0.926088	0.540951	1.02215	0.0358384	0.39408	48820	1712	47108	40	FALSE	FALSE
rs10116772_A	603.2	Spermatocele	genitourinary	0.836136	0.540959	1.1243	0.191636	0.410037	19597	56	19541	16	FALSE	FALSE
rs1519480_C	454.11	Varicose veins of lower extremity, symptomtic	circulatory system	0.41942	0.540959	1.04496	0.0719365	0.326802	45217	443	44774	3	FALSE	FALSE
rs757209_A	634.1	Missed abortion/Hydatidiform mole	pregnancy complications	0.79076	0.54096	1.06541	0.10364	0.406207	32577	197	32380	304	FALSE	FALSE
rs7632381_C	370.31	Keratoconjunctivitis sicca	sense organs	0.385862	0.540963	1.04277	0.0685048	0.435938	54572	441	54131	9	FALSE	FALSE
rs4887810_A	585.31	Renal dialysis	genitourinary	0.0559394	0.540963	0.97077	0.0485243	0.327156	46756	1022	45734	261	FALSE	FALSE
rs7693_T	414	Other forms of chronic heart disease	circulatory system	0.622356	0.540967	0.983136	0.02782	0.363883	49531	3235	46296	50	FALSE	FALSE
rs3775094_A	306	Other mental disorder	mental disorders	0.980722	0.540971	1.01926	0.0312079	0.461443	38216	2179	36037	207	FALSE	FALSE
rs10842991_T	433.12	Cerebral atherosclerosis	circulatory system	0.105503	0.540971	0.933169	0.113142	0.19177	52271	269	52002	461	FALSE	FALSE
rs2380949_G	592.13	Chronic interstitial cystitis	genitourinary	0.19569	0.540972	1.10333	0.16085	0.0956532	46057	215	45842	49	FALSE	FALSE
rs1971152_C	764	Sciatica	symptoms	0.86769	0.540979	0.977051	0.0379761	0.410428	56145	1502	54643	438	FALSE	FALSE
rs1510148_T	528	Diseases of the oral soft tissues, excluding lesions specific for gingiva and tongue	digestive	0.849199	0.540982	1.02545	0.0411074	0.261419	59879	1552	58327	266	FALSE	FALSE
rs10766394_G	185	Cancer of prostate	neoplasms	0.299326	0.540989	1.02473	0.0399623	0.373356	22279	1660	20619	40	FALSE	FALSE
rs144155527_T	440.2	Atherosclerosis of the extremities	circulatory system	0.294773	0.540994	0.891516	0.187845	0.0178386	51882	944	50938	143	FALSE	FALSE
rs6136447_G	286.4	Acquired coagulation factor deficiency	hematopoietic	0.256187	0.540995	1.12261	0.189189	0.139427	47663	109	47554	156	FALSE	FALSE
rs7946714_C	724.9	Other unspecified back disorders	musculoskeletal	0.583511	0.540997	0.920336	0.135802	0.215791	49402	168	49234	52	FALSE	FALSE
rs11263762_A	384	Other disorders of tympanic membrane	sense organs	0.706941	0.540999	0.955931	0.073727	0.410118	54683	386	54297	90	FALSE	FALSE
rs2285676_G	711.1	Pyogenic arthritis	musculoskeletal	0.520083	0.541003	1.05144	0.0820495	0.376603	52169	314	51855	21	FALSE	FALSE
rs116761056_T	513.4	Hyperventilation	respiratory	0.264016	0.541003	1.11307	0.175241	0.0191078	58798	801	57997	174	FALSE	FALSE
rs11085259_T	346.1	Nonspecific abnormal findings on radiological and other examination of skull and head	neurological	0.819857	0.541009	1.05814	0.0924557	0.179718	47402	389	47013	139	FALSE	FALSE
rs8121252_T	512.9	Other dyspnea	respiratory	0.356499	0.54101	1.0112	0.0182135	0.339911	40340	9339	31001	137	FALSE	FALSE
rs1519480_C	756.2	Pectus and other congenital anomalies of ribs/sternum	congenital anomalies	0.400299	0.541011	0.905753	0.161935	0.326976	61035	91	60944	5	FALSE	FALSE
rs6899342_G	611.3	Lump or mass in breast	genitourinary	0.932005	0.541018	0.974144	0.0428549	0.247437	57071	1586	55485	97	FALSE	FALSE
rs35498576_C	295.2	Paranoid disorders	mental disorders	0.198334	0.541028	0.935991	0.108218	0.280337	36358	219	36139	82	FALSE	FALSE
rs6749367_T	362.8	Retinal hemorrhage/ischemia	sense organs	0.394012	0.541032	1.10549	0.164075	0.25287	56189	95	56094	420	FALSE	FALSE
rs4237150_C	938	Dermatitis due to solar radiation	dermatologic	0.870407	0.54105	0.976251	0.0393239	0.411653	50047	1410	48637	126	FALSE	FALSE
rs2941257_T	586.2	Cyst of kidney, acquired	genitourinary	0.905513	0.541052	0.970407	0.0491471	0.260858	46926	1136	45790	203	FALSE	FALSE
rs11075256_G	614.51	Cervicitis and endocervicitis	genitourinary	0.291952	0.541056	0.879229	0.210579	0.292227	31106	58	31048	44	FALSE	FALSE
rs79896666_C	110.13	Dermatophytosis of the body	infectious diseases	0.698671	0.541057	1.12727	0.196008	0.056637	53684	225	53459	119	FALSE	FALSE
rs78551082_T	110.13	Dermatophytosis of the body	infectious diseases	0.698671	0.541057	1.12727	0.196008	0.056637	53684	225	53459	119	FALSE	FALSE
rs74628648_T	110.13	Dermatophytosis of the body	infectious diseases	0.698671	0.541057	1.12727	0.196008	0.056637	53684	225	53459	119	FALSE	FALSE
rs55754152_A	172.3	Carcinoma in situ of skin	neoplasms	0.966972	0.541059	1.0871	0.13664	0.051325	53171	511	52660	37	FALSE	FALSE
rs16860758_G	433.31	Transient cerebral ischemia	circulatory system	0.0490647	0.541061	1.02266	0.0366533	0.184649	54636	2732	51904	591	FALSE	FALSE
rs9901746_A	426.8	Other cardiac conduction disorders	circulatory system	0.0222922	0.541069	0.937326	0.105897	0.405718	37287	189	37098	411	FALSE	FALSE
rs10464106_C	728.1	Muscular calcification and ossification	musculoskeletal	0.332752	0.541071	0.807378	0.350074	0.108029	46955	50	46905	2	FALSE	FALSE
rs12593201_A	967	Adverse effects of sedatives or other central nervous system depressants and anesthetics	injuries & poisonings	0.475975	0.541071	1.07877	0.12406	0.267615	46552	162	46390	11	FALSE	FALSE
rs6889788_A	367.9	Blindness and low vision	sense organs	0.938176	0.541089	0.954708	0.0758386	0.186233	58075	604	57471	70	FALSE	FALSE
rs6026592_A	184.1	Malignant neoplasm of ovary and other uterine adnexa	neoplasms	0.122924	0.541091	0.960673	0.0656475	0.378528	29834	510	29324	69	FALSE	FALSE
rs1848068_T	772.4	Rhabdomyolysis	symptoms	0.516065	0.541092	0.932915	0.113621	0.334953	53721	179	53542	30	FALSE	FALSE
rs11708903_G	500.2	Pneumoconiosis	respiratory	0.0645216	0.541095	1.18465	0.277262	0.454774	43106	26	43080	66	FALSE	FALSE
rs34506303_G	750.11	Esophageal atresia/tracheoesophageal fistula	congenital anomalies	0.607558	0.541097	0.7933	0.378879	0.158457	58325	30	58295	1014	FALSE	FALSE
rs1519480_C	619.1	Noninflammatory disorders of ovary, fallopian tube, and broad ligament	genitourinary	0.0334184	0.541097	1.06259	0.0993285	0.327273	31243	230	31013	4	FALSE	FALSE
rs2971670_T	477	Epistaxis or throat hemorrhage	respiratory	0.411344	0.541113	1.04078	0.0654083	0.178237	42954	793	42161	35	FALSE	FALSE
rs8070737_T	110.1	Dermatophytosis	infectious diseases	0.254238	0.541114	1.02535	0.0409562	0.182081	55662	2107	53555	21	FALSE	FALSE
rs72727388_C	656.9	Neonatal bradycardia or tachycardia	pregnancy complications	0.651359	0.541116	1.11829	0.182942	0.272757	61091	84	61007	754	FALSE	FALSE
rs55754152_A	690.1	Seborrheic dermatitis	dermatologic	0.965593	0.541122	1.07144	0.11291	0.0513397	53555	759	52796	36	FALSE	FALSE
rs1411435_G	656.9	Neonatal bradycardia or tachycardia	pregnancy complications	0.0433535	0.541123	0.831309	0.302322	0.0954764	61743	85	61658	68	FALSE	FALSE
rs10039427_A	344	Other paralytic syndromes	neurological	0.631684	0.541126	0.954539	0.076134	0.185497	47564	603	46961	197	FALSE	FALSE
rs1250542_A	191.11	Cancer of brain	neoplasms	0.988372	0.541132	1.03658	0.058784	0.374446	61320	614	60706	175	FALSE	FALSE
rs2380950_G	656.9	Neonatal bradycardia or tachycardia	pregnancy complications	0.057729	0.541132	0.831313	0.302322	0.0954189	61775	85	61690	33	FALSE	FALSE
rs76177300_A	610.8	Other specified benign mammary dysplasias	genitourinary	0.871969	0.541134	0.846602	0.272501	0.0462314	27968	179	27789	429	FALSE	FALSE
rs724016_G	626.4	Premenstrual tension syndromes	genitourinary	0.649253	0.541135	0.876763	0.215217	0.437717	23907	45	23862	8	FALSE	FALSE
rs72727388_C	721.1	Spondylosis without myelopathy	musculoskeletal	0.442174	0.541139	1.01694	0.0274906	0.27316	52504	3792	48712	646	FALSE	FALSE
rs11890449_T	612.1	Galactorrhea	genitourinary	0.946372	0.541141	0.757344	0.454823	0.0515533	55593	65	55528	52	FALSE	FALSE
rs1250590_A	754.1	Lumbosacral spondylolysis, congenital	congenital anomalies	0.88822	0.541145	0.823916	0.316957	0.4753	60001	21	59980	1009	FALSE	FALSE
rs2523504_T	136	Other infectious and parasitic diseases	infectious diseases	0.97224	0.541147	1.03729	0.0599098	0.260797	60917	714	60203	1	FALSE	FALSE
rs10937714_C	695.42	Systemic lupus erythematosus	dermatologic	0.353483	0.54115	1.03621	0.0582134	0.211785	51871	888	50983	567	FALSE	FALSE
rs10039427_A	496.1	Emphysema	respiratory	0.853826	0.541154	1.03094	0.04986	0.1853	49239	1396	47843	196	FALSE	FALSE
rs116761056_T	596.1	Bladder neck obstruction	genitourinary	0.355429	0.541157	0.758885	0.451515	0.019255	56453	175	56278	154	FALSE	FALSE
rs11085259_T	980	Encounter for long-term (current) use of antibiotics	infectious diseases	0.348948	0.541157	0.974292	0.0426208	0.180354	61041	1968	59073	177	FALSE	FALSE
rs2894536_C	187.2	Malignant neoplasm of testis	neoplasms	0.456047	0.541158	0.891215	0.188475	0.159961	25403	116	25287	204	FALSE	FALSE
rs2941257_T	528	Diseases of the oral soft tissues, excluding lesions specific for gingiva and tongue	digestive	0.865021	0.541164	1.02544	0.0411171	0.261092	59887	1552	58335	258	FALSE	FALSE
rs4984980_A	204.21	Myeloid leukemia, acute	neoplasms	0.747863	0.541168	0.95629	0.0731432	0.188981	60088	640	59448	653	FALSE	FALSE
rs35498576_C	509.8	Dependence on respirator [Ventilator] or supplemental oxygen	respiratory	0.356112	0.54117	1.02705	0.0436861	0.280374	44405	1345	43060	90	FALSE	FALSE
rs6128461_T	527.2	Sialoadenitis	digestive	0.253291	0.541173	0.926111	0.125623	0.37988	58662	138	58524	54	FALSE	FALSE
rs76369685_A	323	Encephalitis	neurological	0.492293	0.541174	0.868941	0.229903	0.0589553	61818	194	61624	414	FALSE	FALSE
rs2908289_A	574.11	Cholelithiasis with acute cholecystitis	digestive	0.726881	0.541177	0.903962	0.165242	0.179518	56986	133	56853	17	FALSE	FALSE
rs142848532_T	912	Insect bite	injuries & poisonings	0.0218815	0.541179	0.87742	0.214015	0.0475129	60552	272	60280	1000	FALSE	FALSE
rs11776904_C	277.6	Other deficiencies of circulating enzymes	endocrine/metabolic	0.725208	0.54118	1.23965	0.351584	0.158519	58255	26	58229	998	FALSE	FALSE
rs2403205_T	447	Other disorders of arteries and arterioles	circulatory system	0.516892	0.541183	0.974328	0.0425628	0.371826	52175	1246	50929	150	FALSE	FALSE
rs116761056_T	272.11	Hypercholesterolemia	endocrine/metabolic	0.231947	0.541185	0.954778	0.0757368	0.0192928	46209	6854	39355	132	FALSE	FALSE
rs2523507_G	368.4	Visual field defects	sense organs	0.974506	0.541195	0.94468	0.0931405	0.260624	58097	306	57791	9	FALSE	FALSE
rs8070737_T	242.2	Toxic multinodular goiter	endocrine/metabolic	0.560787	0.541196	0.899847	0.172717	0.181483	49415	121	49294	16	FALSE	FALSE
rs580240_T	411.9	Other acute and subacute forms of ischemic heart disease	circulatory system	0.35354	0.541197	0.928613	0.121215	0.486918	46475	139	46336	7	FALSE	FALSE
rs10766395_C	736.3	Acquired deformities of hip	musculoskeletal	0.137355	0.541198	1.14972	0.22835	0.3803	53935	40	53895	481	FALSE	FALSE
rs3775094_A	578	Gastrointestinal hemorrhage	digestive	0.99215	0.541201	1.01335	0.0217111	0.462782	53241	4645	48596	305	FALSE	FALSE
rs3733227_C	531.1	Hemorrhage from gastrointestinal ulcer	digestive	0.0815027	0.541202	1.06462	0.10248	0.335363	59853	212	59641	2	FALSE	FALSE
rs28578604_T	317.11	Alcoholic liver damage	mental disorders	0.47124	0.541203	0.955465	0.074563	0.218604	47888	549	47339	60	FALSE	FALSE
rs16969990_T	312.3	Impulse control disorder	mental disorders	0.938782	0.541208	0.843746	0.27808	0.0698574	58054	118	57936	41	FALSE	FALSE
rs1799884_T	610.2	Fibroadenosis of breast	genitourinary	0.312266	0.54121	1.18053	0.271638	0.177142	28240	42	28198	0	FALSE	FALSE
rs2239525_G	656.1	Isoimmunization of fetus or newborn	pregnancy complications	0.981811	0.54121	1.16497	0.249923	0.260618	61761	40	61721	0	FALSE	FALSE
rs2239526_G	656.1	Isoimmunization of fetus or newborn	pregnancy complications	0.981811	0.54121	1.16497	0.249923	0.260618	61761	40	61721	0	FALSE	FALSE
rs2523507_G	656.1	Isoimmunization of fetus or newborn	pregnancy complications	0.981896	0.54121	1.16497	0.249923	0.26057	61753	40	61713	8	FALSE	FALSE
rs144155527_T	536.8	Dyspepsia and other specified disorders of function of stomach	digestive	0.030655	0.541216	1.12984	0.199808	0.0176388	54142	655	53487	140	FALSE	FALSE
rs4660895_T	626.8	Infertility, female	genitourinary	0.796829	0.541217	0.927832	0.122599	0.292237	24025	169	23856	12	FALSE	FALSE
rs13136239_A	288.3	Eosinophilia	hematopoietic	0.621887	0.541217	0.93842	0.104028	0.332837	45348	214	45134	514	FALSE	FALSE
rs6749367_T	362.22	Macular degeneration, wet	sense organs	0.443045	0.541224	0.909231	0.155747	0.252811	56212	118	56094	421	FALSE	FALSE
rs12746673_C	726.2	Synoviopathy	musculoskeletal	0.219516	0.541226	0.917573	0.140799	0.208587	46338	160	46178	768	FALSE	FALSE
rs2523506_T	577.1	Acute pancreatitis	digestive	0.304217	0.541226	1.05022	0.0802078	0.160574	61358	566	60792	27	FALSE	FALSE
rs3087948_T	649	Other conditions or status of the mother complicating pregnancy, childbirth, or the puerperium	pregnancy complications	0.45921	0.541248	1.03173	0.0511381	0.189234	34275	1421	32854	47	FALSE	FALSE
rs12453443_G	359.2	Myopathy	neurological	0.34417	0.541249	1.02787	0.0449933	0.403357	56114	1060	55054	665	FALSE	FALSE
rs79896666_C	182	Malignant neoplasm of uterus	neoplasms	0.598189	0.541249	1.08889	0.139391	0.0552207	29038	474	28564	58	FALSE	FALSE
rs78551082_T	182	Malignant neoplasm of uterus	neoplasms	0.598189	0.541249	1.08889	0.139391	0.0552207	29038	474	28564	58	FALSE	FALSE
rs74628648_T	182	Malignant neoplasm of uterus	neoplasms	0.598189	0.541249	1.08889	0.139391	0.0552207	29038	474	28564	58	FALSE	FALSE
rs2380949_G	244.5	Congenital hypothyroidism	endocrine/metabolic	0.0476922	0.541254	0.855421	0.255618	0.0949636	49361	100	49261	54	FALSE	FALSE
rs12746673_C	474	Acute and chronic tonsillitis	respiratory	0.239146	0.541255	0.968301	0.0527275	0.208495	42802	1256	41546	702	FALSE	FALSE
rs6817471_C	597.2	Urinary complications NEC	genitourinary	0.020292	0.541256	0.930443	0.118011	0.335249	56558	166	56392	37	FALSE	FALSE
rs2941257_T	189.4	Malignant neoplasm of other urinary organs	neoplasms	0.885874	0.541261	0.949673	0.0845256	0.260703	61246	375	60871	262	FALSE	FALSE
rs11776904_C	626.11	Absent or infrequent menstruation	genitourinary	0.602106	0.541269	1.05496	0.0875853	0.15879	23975	496	23479	417	FALSE	FALSE
rs724016_G	781.2	Abnormal posture	symptoms	0.264386	0.541269	1.03975	0.0638129	0.435485	60389	505	59884	15	FALSE	FALSE
rs117252445_A	145.3	Cancer of major salivary glands	neoplasms	0.545828	0.541274	1.16656	0.252186	0.0558574	61290	129	61161	111	FALSE	FALSE
rs6485473_G	495.2	Asthma with exacerbation	respiratory	0.757602	0.541275	0.970832	0.0484576	0.315843	48980	1015	47965	61	FALSE	FALSE
rs2908289_A	695.21	Dermatitis herpetiformis	dermatologic	0.0572086	0.541275	1.23065	0.339736	0.180081	52840	26	52814	16	FALSE	FALSE
rs8070737_T	703	Diseases of nail, NOS	dermatologic	0.174769	0.541275	1.05453	0.0869153	0.181898	58420	442	57978	23	FALSE	FALSE
rs6790843_A	532	Dysphagia	digestive	0.387104	0.541275	0.987132	0.0212019	0.372756	42941	5746	37195	42	FALSE	FALSE
rs11989843_G	526.5	Inflammatory conditions of jaw	digestive	0.861064	0.541279	0.896594	0.178681	0.195741	57295	106	57189	452	FALSE	FALSE
rs76369685_A	396	Abnormal heart sounds	circulatory system	0.157278	0.541279	0.953221	0.0784249	0.0585943	51703	1580	50123	334	FALSE	FALSE
rs6885132_G	795.81	Elevated carcinoembryonic antigen [CEA]	symptoms	0.0693372	0.541282	0.902444	0.168036	0.100941	61932	214	61718	99	FALSE	FALSE
rs2403205_T	446.8	Thrombotic microangiopathy	circulatory system	0.51194	0.541284	1.16596	0.251353	0.371954	50962	33	50929	145	FALSE	FALSE
rs1250095_T	707.3	Chronic ulcer of unspecified site	dermatologic	0.973296	0.541285	0.951378	0.0815954	0.378929	59779	323	59456	328	FALSE	FALSE
rs6485473_G	285.1	Acute posthemorrhagic anemia	hematopoietic	0.6868	0.541287	1.01473	0.0239353	0.316554	44637	4698	39939	55	FALSE	FALSE
rs11263762_A	70.4	Chronic hepatitis	infectious diseases	0.728779	0.54129	1.04838	0.0773414	0.410242	49873	345	49528	71	FALSE	FALSE
rs8070737_T	204.1	Lymphoid leukemia	neoplasms	0.123189	0.5413	0.94009	0.101137	0.181663	60381	344	60037	24	FALSE	FALSE
rs11042985_G	619.1	Noninflammatory disorders of ovary, fallopian tube, and broad ligament	genitourinary	0.676979	0.541301	0.943073	0.0959519	0.414876	31131	230	30901	122	FALSE	FALSE
rs72650616_A	728.1	Muscular calcification and ossification	musculoskeletal	0.336111	0.541302	0.80747	0.350088	0.107917	46888	50	46838	76	FALSE	FALSE
rs12531914_A	259.3	Delay in sexual development and puberty NEC	endocrine/metabolic	0.891355	0.541302	0.893619	0.184131	0.268515	53524	80	53444	120	FALSE	FALSE
rs4930046_A	481	Influenza	respiratory	0.754534	0.541309	1.03326	0.0535635	0.481539	47478	720	46758	532	FALSE	FALSE
rs10842991_T	202.21	Nodular lymphoma	neoplasms	0.442376	0.54131	0.893826	0.183756	0.191548	59656	103	59553	527	FALSE	FALSE
rs11708067_G	136	Other infectious and parasitic diseases	infectious diseases	0.20139	0.541312	1.03872	0.0621888	0.236194	60916	714	60202	3	FALSE	FALSE
rs2564929_T	636.2	Early onset of delivery	pregnancy complications	0.179086	0.541315	0.949266	0.0852395	0.329554	32990	329	32661	5	FALSE	FALSE
rs11776904_C	288.1	Decreased white blood cell count	hematopoietic	0.857098	0.541317	1.02495	0.0403414	0.157784	47264	2384	44880	833	FALSE	FALSE
rs12493_T	367.9	Blindness and low vision	sense organs	0.937292	0.541317	0.954733	0.075838	0.186229	58071	604	57467	74	FALSE	FALSE
rs8070737_T	338	Pain	neurological	0.297211	0.54132	1.01191	0.0193765	0.18212	57333	11346	45987	22	FALSE	FALSE
rs7632381_C	202.23	Lymphosarcoma	neoplasms	0.0672257	0.541322	0.90211	0.168658	0.43635	60126	73	60053	8	FALSE	FALSE
rs11708903_G	250.7	Diabetic retinopathy	endocrine/metabolic	0.274674	0.541334	1.03301	0.0531728	0.455126	57149	729	56420	79	FALSE	FALSE
rs6688365_C	560.4	Other intestinal obstruction	digestive	0.289583	0.541336	1.02398	0.03879	0.439692	41935	1398	40537	235	FALSE	FALSE
rs730497_A	297.1	Suicidal ideation	mental disorders	0.253878	0.541337	1.04331	0.0694155	0.176377	36904	719	36185	33	FALSE	FALSE
rs2948567_T	401.3	Other hypertensive complications	circulatory system	0.629441	0.541353	0.975995	0.0397828	0.331255	33201	1595	31606	180	FALSE	FALSE
rs7163757_T	795.81	Elevated carcinoembryonic antigen [CEA]	symptoms	0.9878	0.541356	0.941908	0.097988	0.422458	61992	214	61778	38	FALSE	FALSE
rs2924447_A	711.3	Behcet's syndrome	musculoskeletal	0.42827	0.541359	0.828556	0.30793	0.141263	51443	50	51393	505	FALSE	FALSE
rs730497_A	818.2	Subarachnoid hemorrhage (injury)	injuries & poisonings	0.752466	0.54136	0.905074	0.163303	0.178513	60945	136	60809	43	FALSE	FALSE
rs10842991_T	365.11	Primary open angle glaucoma	sense organs	0.335707	0.54136	0.943435	0.0953372	0.191377	56846	379	56467	512	FALSE	FALSE
rs6885132_G	962.2	Insulins and antidiabetic agents causing adverse effects in therapeutic use	injuries & poisonings	0.0861499	0.541361	1.22958	0.338386	0.100673	46363	42	46321	80	FALSE	FALSE
rs3213571_C	840	Sprains and strains	injuries & poisonings	0.912234	0.541363	0.970803	0.0485161	0.0831779	57912	3022	54890	116	FALSE	FALSE
rs6867984_A	965.1	Opiates and related narcotics causing adverse effects in therapeutic use	injuries & poisonings	0.00116339	0.541364	0.960594	0.0658268	0.106194	47710	1319	46391	11	FALSE	FALSE
rs112412537_A	300.11	Generalized anxiety disorder	mental disorders	0.688886	0.541375	0.946133	0.090664	0.0388424	37562	1784	35778	494	FALSE	FALSE
rs6485473_G	290.11	Alzheimer's disease	mental disorders	0.427289	0.541375	0.956423	0.0729529	0.315308	49948	482	49466	60	FALSE	FALSE
rs11890449_T	656.5	Hematological disorders of newborn	pregnancy complications	0.952736	0.541377	0.838725	0.28797	0.0513382	61835	161	61674	51	FALSE	FALSE
rs72979712_T	279.7	Other immunological findings	endocrine/metabolic	0.709391	0.541383	1.05922	0.0941988	0.0524874	57147	1101	56046	62	FALSE	FALSE
rs76177300_A	346.1	Nonspecific abnormal findings on radiological and other examination of skull and head	neurological	0.966845	0.541386	1.10576	0.16462	0.0452501	46917	386	46531	649	FALSE	FALSE
rs1250542_A	474.2	Chronic tonsillitis and adenoiditis	respiratory	0.937698	0.541391	0.972334	0.0459392	0.375885	43238	1154	42084	115	FALSE	FALSE
rs6438788_G	530.6	Diverticulum of esophagus, acquired	digestive	0.245037	0.541391	1.11562	0.179159	0.462625	37244	63	37181	50	FALSE	FALSE
rs11263762_A	573.2	Liver replaced by transplant	digestive	0.219549	0.541393	1.03504	0.0564004	0.410097	47273	659	46614	72	FALSE	FALSE
rs2894536_C	252.2	Hypoparathyroidism	endocrine/metabolic	0.338047	0.541395	1.10445	0.162673	0.159313	53329	134	53195	386	FALSE	FALSE
rs72979712_T	327.7	Sleep related movement disorders	neurological	0.653881	0.541395	1.05664	0.0902122	0.0518328	47605	1267	46338	50	FALSE	FALSE
rs10860209_A	483	Acute bronchitis and bronchiolitis	respiratory	0.246853	0.541395	0.976435	0.039049	0.151742	49772	2761	47011	284	FALSE	FALSE
rs2403205_T	79	Viral infection	infectious diseases	0.705666	0.541415	0.979477	0.0339561	0.371123	51495	2029	49466	139	FALSE	FALSE
rs13136239_A	707.1	Decubitus ulcer	dermatologic	0.616466	0.541419	0.969079	0.0514347	0.331945	60010	877	59133	671	FALSE	FALSE
rs144155527_T	872	Traumatic amputation	injuries & poisonings	0.429312	0.541428	0.735396	0.503306	0.017811	55668	150	55518	155	FALSE	FALSE
rs34351_C	501	Pneumonitis due to inhalation of food or vomitus	respiratory	0.258143	0.541432	0.968527	0.0523691	0.330785	43944	860	43084	64	FALSE	FALSE
rs4930046_A	364.41	Keratoconus	sense organs	0.640243	0.541432	0.866467	0.234719	0.481864	56381	37	56344	631	FALSE	FALSE
rs1250590_A	483	Acute bronchitis and bronchiolitis	respiratory	0.825132	0.541432	1.01721	0.0279396	0.476736	49239	2740	46499	843	FALSE	FALSE
rs757209_A	110.13	Dermatophytosis of the body	infectious diseases	0.470949	0.541436	1.06062	0.0963732	0.407234	53328	224	53104	492	FALSE	FALSE
rs925095_T	751.3	Obstructive genitourinary defect	congenital anomalies	0.954157	0.541438	0.9328	0.113921	0.381681	59255	167	59088	174	FALSE	FALSE
rs6885132_G	448	Disease of capillaries	circulatory system	0.629372	0.541438	1.28164	0.406366	0.10119	51018	28	50990	81	FALSE	FALSE
rs1799884_T	367	Disorders of refraction and accommodation; blindness and low vision	sense organs	0.515552	0.541442	1.02117	0.0343124	0.178306	60573	3035	57538	1	FALSE	FALSE
rs2380949_G	656.9	Neonatal bradycardia or tachycardia	pregnancy complications	0.0637584	0.541444	0.831433	0.302318	0.0951737	61745	85	61660	67	FALSE	FALSE
rs2523506_T	296.1	Bipolar	mental disorders	0.509815	0.54145	1.02747	0.044381	0.161645	38167	1975	36192	24	FALSE	FALSE
rs11650000_A	198.7	Secondary malignant neoplasm of skin	neoplasms	0.0402272	0.541451	0.957489	0.0711426	0.454131	45314	405	44909	161	FALSE	FALSE
rs724016_G	199.4	Neurofibromatosis	neoplasms	0.395628	0.541451	1.10295	0.160479	0.435169	45133	78	45055	11	FALSE	FALSE
rs72650616_A	709.6	Other specified diffuse diseases of connective tissue	dermatologic	0.213172	0.541453	1.0919	0.143988	0.106928	52049	245	51804	87	FALSE	FALSE
rs2908297_T	71	Human immunodeficiency virus [HIV] disease	infectious diseases	0.395764	0.541457	0.954373	0.0764824	0.157091	50264	687	49577	15	FALSE	FALSE
rs2924447_A	728.71	Contracture of palmar fascia [Dupuytren's disease]	musculoskeletal	0.749644	0.541459	0.900828	0.171043	0.142275	46600	152	46448	483	FALSE	FALSE
rs1250542_A	961.1	Poisoning/allergy of sulfonamides	injuries & poisonings	0.971674	0.541465	0.972731	0.0452797	0.372305	47359	1080	46279	131	FALSE	FALSE
rs4701619_C	580.13	Acute glomerulonephritis, NOS	genitourinary	0.961895	0.541476	1.15992	0.242965	0.186291	45971	52	45919	60	FALSE	FALSE
rs9901746_A	284	Aplastic anemia	hematopoietic	0.442043	0.541483	1.02344	0.0379429	0.40686	41105	1500	39605	423	FALSE	FALSE
rs11776904_C	496.3	Bronchiectasis	respiratory	0.721668	0.541487	1.05155	0.0823296	0.157949	47759	537	47222	857	FALSE	FALSE
rs8070737_T	337.1	Peripheral autonomic neuropathy	neurological	0.0118186	0.541494	0.902585	0.167867	0.18137	47257	128	47129	16	FALSE	FALSE
rs2239525_G	601.3	Orchitis and epididymitis	genitourinary	0.907182	0.541501	0.926208	0.125554	0.257813	20831	174	20657	0	FALSE	FALSE
rs2239526_G	601.3	Orchitis and epididymitis	genitourinary	0.907182	0.541501	0.926208	0.125554	0.257813	20831	174	20657	0	FALSE	FALSE
rs16969990_T	528.41	Cyst of the salivary gland	digestive	0.903465	0.541507	0.642141	0.725506	0.0695196	58559	21	58538	37	FALSE	FALSE
rs4558932_C	254	Diseases of thymus gland	endocrine/metabolic	0.0694264	0.54151	1.24864	0.363712	0.212099	53053	20	53033	549	FALSE	FALSE
rs8003022_G	752.11	Spina bifida	congenital anomalies	0.954192	0.541519	0.93258	0.11433	0.392436	61768	164	61604	51	FALSE	FALSE
rs12746673_C	704.12	Telogen effluvium	dermatologic	0.189381	0.541537	0.88322	0.203411	0.209237	57184	79	57105	936	FALSE	FALSE
rs12302189_A	726.4	Calcaneal spur; Exostosis NOS	musculoskeletal	0.853355	0.541537	1.13192	0.202976	0.0552508	47031	209	46822	91	FALSE	FALSE
rs1411435_G	459.9	Circulatory disease NEC	circulatory system	0.230202	0.541546	1.04813	0.0770014	0.0955736	51374	970	50404	54	FALSE	FALSE
rs6103716_C	429.2	Abnormal function study of cardiovascular system	circulatory system	0.465558	0.541553	1.0357	0.057458	0.314616	50301	731	49570	62	FALSE	FALSE
rs2403205_T	446	Polyarteritis nodosa and allied conditions	circulatory system	0.587261	0.541555	0.962062	0.0633553	0.371831	51479	550	50929	148	FALSE	FALSE
rs11042984_C	388	Other disorders of ear	sense organs	0.888447	0.541572	1.08095	0.12752	0.412629	54646	127	54519	237	FALSE	FALSE
rs11002898_A	386.3	Labyrinthitis	sense organs	0.288569	0.54158	1.1047	0.163126	0.251386	52662	95	52567	125	FALSE	FALSE
rs6889788_A	792.1	Papanicolaou smear of cervix or vagina with atypical squamous cells	genitourinary	0.812823	0.541583	1.03375	0.0543712	0.187075	28542	1154	27388	32	FALSE	FALSE
rs10814915_T	521.1	Dental caries	digestive	0.947012	0.541584	0.976936	0.0382269	0.424648	58950	1434	57516	113	FALSE	FALSE
rs2948567_T	577.1	Acute pancreatitis	digestive	0.905624	0.541588	0.961559	0.0642174	0.333483	61081	562	60519	318	FALSE	FALSE
rs12593201_A	795.82	Elevated cancer antigen 125 [CA 125]	symptoms	0.541416	0.541588	0.895008	0.181717	0.267161	61886	82	61804	13	FALSE	FALSE
rs13136239_A	994.1	Systemic inflammatory response syndrome (SIRS)	injuries & poisonings	0.727	0.541604	0.970059	0.0498022	0.332152	57269	939	56330	638	FALSE	FALSE
rs4237150_C	743.21	Pathologic fracture of vertebrae	musculoskeletal	0.860612	0.541607	0.945139	0.0924395	0.411842	52026	245	51781	128	FALSE	FALSE
rs724016_G	626.12	Excessive or frequent menstruation	genitourinary	0.73075	0.541607	0.971811	0.0468455	0.437465	24842	980	23862	8	FALSE	FALSE
rs11263762_A	840	Sprains and strains	injuries & poisonings	0.475174	0.541613	1.01657	0.026922	0.409844	57944	3020	54924	88	FALSE	FALSE
rs1510148_T	535.1	Acute gastritis	digestive	0.57718	0.541619	1.10615	0.165287	0.261736	53487	91	53396	235	FALSE	FALSE
rs12493_T	530	Diseases of esophagus	digestive	0.155001	0.54162	0.989282	0.0176548	0.186424	52823	15643	37180	70	FALSE	FALSE
rs8121252_T	301.2	Antisocial/borderline personality disorder	mental disorders	0.147693	0.541629	1.0642	0.10195	0.339789	36299	213	36086	140	FALSE	FALSE
rs4433533_G	740.11	Osteoarthrosis, localized, primary	musculoskeletal	0.506704	0.541631	0.984338	0.0258645	0.215636	53254	5643	47611	15	FALSE	FALSE
rs2908297_T	751.11	Congenital anomalies of female genital organs	congenital anomalies	0.6289	0.541633	0.878886	0.211519	0.156238	33689	92	33597	12	FALSE	FALSE
rs6688365_C	759	Other and unspecified congenital anomalies	congenital anomalies	0.212914	0.541634	1.03447	0.0555295	0.437932	60957	677	60280	336	FALSE	FALSE
rs117252445_A	427.21	Atrial fibrillation	circulatory system	0.403341	0.541635	0.971695	0.0470443	0.0555074	43877	6453	37424	79	FALSE	FALSE
rs777355_A	348.9	Other conditions of brain, NOS	neurological	0.398151	0.541637	1.02236	0.0362281	0.480966	48491	1585	46906	258	FALSE	FALSE
rs8121252_T	427.22	Atrial flutter	circulatory system	0.081266	0.541642	0.978008	0.0364342	0.340028	39332	1959	37373	128	FALSE	FALSE
rs1125253_T	841	Sprains and strains of back and neck	injuries & poisonings	0.205959	0.541646	0.96631	0.056151	0.274233	55473	826	54647	372	FALSE	FALSE
rs1125251_T	841	Sprains and strains of back and neck	injuries & poisonings	0.205959	0.541646	0.96631	0.056151	0.274233	55473	826	54647	372	FALSE	FALSE
rs9901746_A	752.1	Neural tube defects	congenital anomalies	0.406398	0.541647	1.06483	0.102914	0.406878	61221	195	61026	657	FALSE	FALSE
rs1250095_T	261.1	Vitamin A deficiency	endocrine/metabolic	0.983361	0.541648	0.890061	0.190825	0.377577	43174	60	43114	252	FALSE	FALSE
rs6790843_A	41.11	Methicillin sensitive Staphylococcus aureus	infectious diseases	0.119729	0.541649	1.0294	0.0474733	0.373565	52339	970	51369	48	FALSE	FALSE
rs72650616_A	175	Acquired absence of breast	neoplasms	0.659746	0.541651	0.955055	0.0753476	0.105697	27016	1041	25975	49	FALSE	FALSE
rs6031558_C	569.1	Toxic gastroenteritis and colitis	digestive	0.971687	0.541655	0.895502	0.180843	0.32851	51522	72	51450	21	FALSE	FALSE
rs56149656_G	441	Vascular insufficiency of intestine	circulatory system	0.383513	0.541657	1.06921	0.109644	0.106593	51415	419	50996	75	FALSE	FALSE
rs4812816_A	394.3	Aortic valve disease	circulatory system	0.00058145	0.541658	1.20617	0.307139	0.21674	50429	29	50400	42	FALSE	FALSE
rs757209_A	649	Other conditions or status of the mother complicating pregnancy, childbirth, or the puerperium	pregnancy complications	0.673085	0.54166	0.97516	0.0412155	0.405469	34010	1403	32607	328	FALSE	FALSE
rs16860758_G	244.2	Acquired hypothyroidism	endocrine/metabolic	0.00901814	0.541664	1.03694	0.0594337	0.183824	49765	944	48821	524	FALSE	FALSE
rs6026591_A	613.8	Other specified disorders of breast	genitourinary	0.204625	0.54167	0.961392	0.0645158	0.380379	59818	529	59289	149	FALSE	FALSE
rs10116772_A	737	Curvature of spine	musculoskeletal	0.861035	0.541671	0.976024	0.0397644	0.408955	55659	1350	54309	49	FALSE	FALSE
rs10039427_A	276.5	Hypovolemia	endocrine/metabolic	0.703405	0.541677	1.01541	0.0250653	0.185748	46520	6186	40334	192	FALSE	FALSE
rs580240_T	742.9	Other derangement of joint	musculoskeletal	0.0835482	0.541679	1.03345	0.0539209	0.485527	52546	702	51844	7	FALSE	FALSE
rs867635_T	495.1	Chronic obstructive asthma	respiratory	0.88236	0.541695	1.08799	0.138198	0.0794084	48345	343	48002	23	FALSE	FALSE
rs1125253_T	365	Glaucoma	sense organs	0.202182	0.541696	1.02399	0.0388548	0.274868	58348	1763	56585	397	FALSE	FALSE
rs1125251_T	365	Glaucoma	sense organs	0.202182	0.541696	1.02399	0.0388548	0.274868	58348	1763	56585	397	FALSE	FALSE
rs2908289_A	722.6	Degeneration of intervertebral disc	musculoskeletal	0.741615	0.541708	0.980442	0.0323677	0.178871	53002	3740	49262	20	FALSE	FALSE
rs144155527_T	818	Intracranial hemorrhage (injury)	injuries & poisonings	0.156114	0.541711	0.830236	0.304878	0.0177101	61067	376	60691	166	FALSE	FALSE
rs4775238_A	529.1	Glossitis	digestive	0.0640482	0.541716	0.883939	0.202169	0.415287	58391	52	58339	244	FALSE	FALSE
rs1250095_T	842	Other sprains and strains	injuries & poisonings	0.933495	0.541717	1.07276	0.115094	0.379037	54868	158	54710	300	FALSE	FALSE
rs9489217_C	270.12	Phenylketonuria [PKU]	endocrine/metabolic	0.93455	0.541719	1.15269	0.232864	0.450503	59054	37	59017	21	FALSE	FALSE
rs6867984_A	282	Hereditary hemolytic anemias	hematopoietic	0.153412	0.541719	1.09948	0.15542	0.106805	40176	194	39982	10	FALSE	FALSE
rs10766394_G	751	Genitourinary congenital anomalies	congenital anomalies	0.243059	0.541723	1.02624	0.042446	0.37683	60388	1219	59169	95	FALSE	FALSE
rs10993460_C	519.2	Respiratory complications	respiratory	0.482696	0.541725	1.11657	0.180691	0.0884316	56343	174	56169	41	FALSE	FALSE
rs10937714_C	454.1	Varicose veins of lower extremity	circulatory system	0.414633	0.541728	1.04331	0.0694755	0.21177	44938	627	44311	495	FALSE	FALSE
rs1364809_C	331	Other cerebral degenerations	neurological	0.21108	0.541731	0.911829	0.151268	0.0251916	48151	1016	47135	9	FALSE	FALSE
rs234866_A	710.12	Chronic osteomyelitis	musculoskeletal	0.535351	0.541736	0.960135	0.0666697	0.306735	52309	546	51763	118	FALSE	FALSE
rs55754152_A	656.5	Hematological disorders of newborn	pregnancy complications	0.949262	0.541749	0.83886	0.287971	0.0512402	61846	161	61685	38	FALSE	FALSE
rs2564929_T	296.22	Major depressive disorder	mental disorders	0.768169	0.541751	1.01274	0.0207397	0.327142	42503	6301	36202	15	FALSE	FALSE
rs28578604_T	285.21	Anemia in chronic kidney disease	hematopoietic	0.298603	0.541751	1.02935	0.0474138	0.219014	41285	1344	39941	54	FALSE	FALSE
rs10133035_T	498	Acute bronchospasm	respiratory	0.178142	0.541752	0.894894	0.182	0.353442	47756	69	47687	351	FALSE	FALSE
rs6026592_A	381.9	Otorrhea	sense organs	0.509455	0.541759	1.05469	0.0872731	0.380364	54528	278	54250	136	FALSE	FALSE
rs10039427_A	272.13	Mixed hyperlipidemia	endocrine/metabolic	0.987513	0.541763	1.01438	0.0234026	0.1857	48818	9511	39307	198	FALSE	FALSE
rs1848067_T	830	Dislocation	injuries & poisonings	0.22887	0.541765	1.02134	0.0345994	0.360471	60317	1868	58449	57	FALSE	FALSE
rs16860758_G	341	Other demyelinating diseases of central nervous system	neurological	0.675357	0.541767	1.04701	0.0752962	0.184747	47251	579	46672	508	FALSE	FALSE
rs6899343_T	433.32	Moyamoya disease	circulatory system	0.839311	0.54177	0.795227	0.375533	0.247892	52053	22	52031	427	FALSE	FALSE
rs6485473_G	457.2	Encounter for long-term (current) use of antiplatelets/antithrombotics	circulatory system	0.70174	0.541776	1.03772	0.0606828	0.316582	45369	645	44724	55	FALSE	FALSE
rs3733227_C	722.6	Degeneration of intervertebral disc	musculoskeletal	0.0787137	0.541806	1.01607	0.0261245	0.335697	53021	3741	49280	1	FALSE	FALSE
rs12593201_A	289.3	Personal history of diseases of blood and blood-forming organs	hematopoietic	0.530265	0.541811	0.929514	0.11981	0.266731	45797	187	45610	12	FALSE	FALSE
rs6483215_A	705.8	Hyperhidrosis	dermatologic	0.462058	0.541813	0.940562	0.100443	0.236502	56399	285	56114	72	FALSE	FALSE
rs7693_T	614.32	Chronic inflammatory pelvic disease	genitourinary	0.341202	0.541814	0.909827	0.1549	0.362535	31157	94	31063	29	FALSE	FALSE
rs10116772_A	149.4	Cancer of larynx	neoplasms	0.792335	0.541815	1.04722	0.0756279	0.40988	61579	364	61215	55	FALSE	FALSE
rs2268570_G	526.42	Arthralgia/ankylosis of temporomandibular joint	digestive	0.983645	0.541822	1.13828	0.2123	0.419581	57393	44	57349	285	FALSE	FALSE
rs35533056_A	276.5	Hypovolemia	endocrine/metabolic	0.98755	0.541831	1.01223	0.0199249	0.386411	46448	6183	40265	262	FALSE	FALSE
rs10766394_G	209	Neuroendocrine tumors	neoplasms	0.489727	0.541832	1.07055	0.111745	0.376626	63210	168	63042	100	FALSE	FALSE
rs28582094_G	41.1	Staphylococcus infections	infectious diseases	0.445368	0.541836	0.979561	0.0338509	0.267295	53744	2368	51376	42	FALSE	FALSE
rs6103716_C	741.5	Hemarthrosis	musculoskeletal	0.889618	0.541841	0.872583	0.223426	0.314241	51836	49	51787	68	FALSE	FALSE
rs11042984_C	41	Bacterial infection NOS	infectious diseases	0.784159	0.541844	1.01222	0.0199041	0.41299	57051	5863	51188	260	FALSE	FALSE
rs13282002_C	627.21	Symptomatic artificial menopause	genitourinary	0.547039	0.541844	1.06899	0.109358	0.159059	24010	302	23708	171	FALSE	FALSE
rs6749367_T	528.1	Stomatitis and mucositis	digestive	0.508634	0.541845	1.03712	0.0597433	0.252924	58909	741	58168	433	FALSE	FALSE
rs79896666_C	197	Chemotherapy	neoplasms	0.482174	0.541854	0.977202	0.0378064	0.0565871	53104	8130	44974	113	FALSE	FALSE
rs78551082_T	197	Chemotherapy	neoplasms	0.482174	0.541854	0.977202	0.0378064	0.0565871	53104	8130	44974	113	FALSE	FALSE
rs74628648_T	197	Chemotherapy	neoplasms	0.482174	0.541854	0.977202	0.0378064	0.0565871	53104	8130	44974	113	FALSE	FALSE
rs10181515_T	536.8	Dyspepsia and other specified disorders of function of stomach	digestive	0.103132	0.541862	1.04097	0.0658267	0.226014	54260	656	53604	18	FALSE	FALSE
rs10842991_T	611.1	Abnormal mammogram	genitourinary	0.72618	0.541865	1.02058	0.0333934	0.191238	58435	3329	55106	522	FALSE	FALSE
rs7531911_G	602	Other disorders of prostate	genitourinary	0.0689913	0.541867	1.11003	0.171124	0.297346	20725	79	20646	12	FALSE	FALSE
rs925095_T	191.11	Cancer of brain	neoplasms	0.968497	0.541871	1.03628	0.0584232	0.381862	61318	616	60702	178	FALSE	FALSE
rs10039427_A	696.42	Psoriatic arthropathy	dermatologic	0.914079	0.541875	0.942941	0.0963165	0.185771	50635	379	50256	212	FALSE	FALSE
rs9901746_A	785	Abdominal pain	symptoms	0.559618	0.541876	1.00825	0.0134708	0.407116	54509	16681	37828	574	FALSE	FALSE
rs11708903_G	172.22	Squamous cell carcinoma	neoplasms	0.0965414	0.541877	0.973335	0.0443082	0.455156	53720	1099	52621	78	FALSE	FALSE
rs11708903_G	938.1	Acute dermatitis due to solar radiation	dermatologic	0.392875	0.541881	0.833083	0.299396	0.455119	48707	23	48684	69	FALSE	FALSE
rs28582094_G	385	Other disorders of middle ear and mastoid	sense organs	0.47795	0.541884	0.934266	0.111471	0.267138	54556	214	54342	39	FALSE	FALSE
rs2074090_G	355	Complex regional/central pain syndrome	neurological	0.0364145	0.541889	1.04674	0.0748975	0.353832	54239	389	53850	287	FALSE	FALSE
rs2403205_T	217	Vascular hamartomas and non-neoplastic nevi	neoplasms	0.510264	0.541891	0.954989	0.075506	0.370089	55788	386	55402	159	FALSE	FALSE
rs4887810_A	414.2	ASCVD	circulatory system	0.564289	0.541892	0.94625	0.0905782	0.327499	46394	298	46096	259	FALSE	FALSE
rs4433533_G	244	Hypothyroidism	endocrine/metabolic	0.358846	0.541892	1.01299	0.0211608	0.214999	57505	8206	49299	13	FALSE	FALSE
rs2380950_G	53.1	Herpes zoster with nervous system complications	infectious diseases	0.550848	0.541895	0.887683	0.195329	0.0951802	49732	168	49564	28	FALSE	FALSE
rs112412537_A	225.2	Benign neoplasm of spinal cord, meninges	neoplasms	0.809595	0.541899	1.32358	0.459621	0.039288	60171	48	60123	786	FALSE	FALSE
rs5210_A	209	Neuroendocrine tumors	neoplasms	0.452406	0.541899	1.07054	0.111753	0.376766	63278	168	63110	27	FALSE	FALSE
rs234866_A	738.4	Acquired spondylolisthesis	musculoskeletal	0.531864	0.541907	1.0316	0.0510115	0.307336	55140	918	54222	139	FALSE	FALSE
rs62405452_A	728.1	Muscular calcification and ossification	musculoskeletal	0.337202	0.541909	0.807732	0.350082	0.107952	46947	50	46897	11	FALSE	FALSE
rs62405453_A	728.1	Muscular calcification and ossification	musculoskeletal	0.337202	0.541909	0.807732	0.350082	0.107952	46947	50	46897	11	FALSE	FALSE
rs62405454_C	728.1	Muscular calcification and ossification	musculoskeletal	0.337202	0.541909	0.807732	0.350082	0.107952	46947	50	46897	11	FALSE	FALSE
rs6867984_A	728.1	Muscular calcification and ossification	musculoskeletal	0.337202	0.541909	0.807732	0.350082	0.107952	46947	50	46897	11	FALSE	FALSE
rs6885132_G	454	Varicose veins	circulatory system	0.160941	0.54191	1.04851	0.0776708	0.100855	45610	908	44702	78	FALSE	FALSE
rs4237150_C	870	Open wounds of head; neck; and trunk	injuries & poisonings	0.936692	0.541917	0.976107	0.0396497	0.411736	56892	1346	55546	131	FALSE	FALSE
rs2380949_G	368.91	Psychophysical visual disturbances	sense organs	0.0406652	0.541919	0.856614	0.253754	0.0958164	57845	102	57743	63	FALSE	FALSE
rs1799884_T	634.1	Missed abortion/Hydatidiform mole	pregnancy complications	0.748864	0.541923	0.92096	0.135002	0.177687	32864	200	32664	1	FALSE	FALSE
rs5210_A	253.11	Acromegaly and gigantism	endocrine/metabolic	0.172016	0.541928	1.17735	0.267689	0.377341	53567	29	53538	24	FALSE	FALSE
rs72648855_T	428	Congestive heart failure; nonhypertensive	circulatory system	0.158204	0.541936	0.981629	0.030402	0.107191	56698	7086	49612	23	FALSE	FALSE
rs72650615_C	428	Congestive heart failure; nonhypertensive	circulatory system	0.158204	0.541936	0.981629	0.030402	0.107191	56698	7086	49612	23	FALSE	FALSE
rs7946714_C	560.3	Peritoneal or intestinal adhesions	digestive	0.302632	0.541941	0.920778	0.135331	0.21629	40878	170	40708	48	FALSE	FALSE
rs62405452_A	282	Hereditary hemolytic anemias	hematopoietic	0.149489	0.541944	1.09942	0.15542	0.106815	40177	194	39983	9	FALSE	FALSE
rs62405453_A	282	Hereditary hemolytic anemias	hematopoietic	0.149489	0.541944	1.09942	0.15542	0.106815	40177	194	39983	9	FALSE	FALSE
rs62405454_C	282	Hereditary hemolytic anemias	hematopoietic	0.149489	0.541944	1.09942	0.15542	0.106815	40177	194	39983	9	FALSE	FALSE
rs72648855_T	530.11	GERD	digestive	0.149434	0.541952	0.985865	0.0233423	0.106925	50900	13681	37219	20	FALSE	FALSE
rs72650615_C	530.11	GERD	digestive	0.149434	0.541952	0.985865	0.0233423	0.106925	50900	13681	37219	20	FALSE	FALSE
rs2971670_T	164	Cancer of intrathoracic organs	neoplasms	0.563988	0.541954	1.10444	0.162891	0.178793	60061	121	59940	54	FALSE	FALSE
rs7163757_T	569.2	Gastrointestinal complications	digestive	0.988545	0.541957	1.02401	0.0389071	0.421466	52824	1384	51440	31	FALSE	FALSE
rs12453443_G	426.31	Right bundle branch block	circulatory system	0.285942	0.541963	0.95675	0.0724992	0.403037	37473	411	37062	452	FALSE	FALSE
rs7405696_C	275.6	Hypercalcemia	endocrine/metabolic	0.0430483	0.541965	1.02911	0.0470513	0.407323	56012	959	55053	480	FALSE	FALSE
rs3775094_A	599.4	Urinary incontinence	genitourinary	0.924413	0.541971	1.0178	0.0289301	0.463967	47290	2588	44702	268	FALSE	FALSE
rs1125253_T	375	Disorders of lacrimal system	sense organs	0.215033	0.541973	0.936429	0.107705	0.274784	54057	226	53831	364	FALSE	FALSE
rs1125251_T	375	Disorders of lacrimal system	sense organs	0.215033	0.541973	0.936429	0.107705	0.274784	54057	226	53831	364	FALSE	FALSE
rs3775094_A	172.11	Melanomas of skin	neoplasms	0.978017	0.541975	0.975256	0.0410855	0.462713	53652	1230	52422	295	FALSE	FALSE
rs8070737_T	276.4	Acid-base balance disorder	endocrine/metabolic	0.304684	0.541976	1.01947	0.0316265	0.179557	44195	3712	40483	16	FALSE	FALSE
rs117252445_A	209	Neuroendocrine tumors	neoplasms	0.615573	0.54199	1.14408	0.220732	0.0558984	63195	168	63027	114	FALSE	FALSE
rs79896666_C	817	Concussion	injuries & poisonings	0.236222	0.541994	0.834709	0.29628	0.0566156	60849	126	60723	135	FALSE	FALSE
rs78551082_T	817	Concussion	injuries & poisonings	0.236222	0.541994	0.834709	0.29628	0.0566156	60849	126	60723	135	FALSE	FALSE
rs74628648_T	817	Concussion	injuries & poisonings	0.236222	0.541994	0.834709	0.29628	0.0566156	60849	126	60723	135	FALSE	FALSE
rs6790843_A	281.1	Megaloblastic anemia	hematopoietic	0.738607	0.541999	0.968859	0.0518805	0.372076	40790	836	39954	39	FALSE	FALSE
rs2523506_T	447.7	Aortic ectasia	circulatory system	0.461545	0.542006	0.953943	0.0773245	0.161021	51717	669	51048	22	FALSE	FALSE
rs6026592_A	480.11	Pneumococcal pneumonia	respiratory	0.816759	0.54201	0.958583	0.0693688	0.380015	47610	452	47158	108	FALSE	FALSE
rs28578604_T	963.1	Antineoplastic and immunosuppressive drugs causing adverse effects	injuries & poisonings	0.469439	0.54201	1.03192	0.0515369	0.219141	47449	1106	46343	58	FALSE	FALSE
rs12593201_A	742.1	Loose body in joint	musculoskeletal	0.315859	0.542017	1.17246	0.260932	0.267581	51874	35	51839	13	FALSE	FALSE
rs144155527_T	283	Acquired hemolytic anemias	hematopoietic	0.293306	0.54202	0.759261	0.451668	0.0175163	40077	187	39890	103	FALSE	FALSE
rs4775238_A	250.14	Type 1 diabetes with neurological manifestations	endocrine/metabolic	0.367323	0.542022	1.04057	0.0652135	0.414745	44279	492	43787	185	FALSE	FALSE
rs10133035_T	362.21	Macular degeneration, dry	sense organs	0.772947	0.542028	0.939264	0.102762	0.352493	56326	220	56106	410	FALSE	FALSE
rs5210_A	315	Develomental delays and disorders	mental disorders	0.317187	0.542033	1.02353	0.0381417	0.376846	59576	1622	57954	24	FALSE	FALSE
rs6899342_G	751	Genitourinary congenital anomalies	congenital anomalies	0.875292	0.542037	0.970898	0.0484379	0.248319	60384	1218	59166	97	FALSE	FALSE
rs925095_T	370.31	Keratoconjunctivitis sicca	sense organs	0.926762	0.542037	1.04375	0.070233	0.382161	54430	439	53991	157	FALSE	FALSE
rs1799884_T	315.2	Speech and language disorder	mental disorders	0.509811	0.542037	1.04902	0.0784864	0.177772	58589	614	57975	2	FALSE	FALSE
rs4237150_C	371.3	Inflammation of eyelids	sense organs	0.906698	0.542041	0.96982	0.0502598	0.410399	54854	838	54016	133	FALSE	FALSE
rs2403205_T	420.22	Chronic pericarditis	circulatory system	0.681271	0.542043	0.93727	0.106251	0.370613	56849	195	56654	149	FALSE	FALSE
rs76369685_A	695.21	Dermatitis herpetiformis	dermatologic	0.424777	0.542044	1.37343	0.520417	0.0583727	52516	26	52490	352	FALSE	FALSE
rs6817471_C	722.6	Degeneration of intervertebral disc	musculoskeletal	0.091218	0.542046	1.01606	0.026131	0.335818	52990	3739	49251	34	FALSE	FALSE
rs34351_C	597	Other disorders of urethra and urinary tract	genitourinary	0.630875	0.542056	1.03512	0.0566104	0.329715	57063	717	56346	84	FALSE	FALSE
rs2268569_T	592.13	Chronic interstitial cystitis	genitourinary	0.440836	0.542057	1.10831	0.168664	0.0823408	46095	215	45880	6	FALSE	FALSE
rs7693_T	411	Ischemic Heart Disease	circulatory system	0.526199	0.542059	0.989209	0.0177944	0.363635	57610	11314	46296	58	FALSE	FALSE
rs10464106_C	213	Benign neoplasm of bone and articular cartilage	neoplasms	0.44183	0.542062	0.902015	0.16914	0.106445	48081	200	47881	1	FALSE	FALSE
rs12746673_C	752.2	Other specified congenital anomalies of nervous system	congenital anomalies	0.283844	0.542065	1.05609	0.0895025	0.208606	61084	380	60704	993	FALSE	FALSE
rs13282002_C	711.1	Pyogenic arthritis	musculoskeletal	0.727116	0.542066	1.06718	0.106649	0.158195	51857	314	51543	351	FALSE	FALSE
rs1125253_T	578.9	Hemorrhage of gastrointestinal tract	digestive	0.212709	0.542067	0.975829	0.0401321	0.274021	50195	1661	48534	351	FALSE	FALSE
rs1125251_T	578.9	Hemorrhage of gastrointestinal tract	digestive	0.212709	0.542067	0.975829	0.0401321	0.274021	50195	1661	48534	351	FALSE	FALSE
rs35498576_C	561	Symptoms involving digestive system	digestive	0.618441	0.54207	1.01562	0.0254185	0.280881	44914	4242	40672	93	FALSE	FALSE
rs1125253_T	769	Nonallopathic lesions NEC	symptoms	0.0503907	0.542087	1.12085	0.187127	0.274112	62843	69	62774	426	FALSE	FALSE
rs1125251_T	769	Nonallopathic lesions NEC	symptoms	0.0503907	0.542087	1.12085	0.187127	0.274112	62843	69	62774	426	FALSE	FALSE
rs3213571_C	591	Urinary tract infection	genitourinary	0.831685	0.542088	1.01924	0.0312622	0.083207	54100	8306	45794	109	FALSE	FALSE
rs4660895_T	229	Benign neoplasm of unspecified sites	neoplasms	0.219963	0.54209	0.926596	0.125051	0.295171	62628	159	62469	35	FALSE	FALSE
rs6136447_G	709.5	Dermatomyositis	dermatologic	0.631478	0.542107	1.1141	0.177233	0.139801	51863	124	51739	154	FALSE	FALSE
rs144155527_T	726.1	Enthesopathy	musculoskeletal	0.00306482	0.542107	0.939617	0.102165	0.017904	49961	3169	46792	131	FALSE	FALSE
rs4237150_C	255.1	Adrenal hyperfunction	endocrine/metabolic	0.45533	0.542115	1.05682	0.0906559	0.410633	53689	251	53438	132	FALSE	FALSE
rs76369685_A	599.4	Urinary incontinence	genitourinary	0.258097	0.542122	1.0377	0.060706	0.0587432	47248	2584	44664	306	FALSE	FALSE
rs6899342_G	451	Phlebitis and thrombophlebitis	circulatory system	0.90645	0.542122	1.04819	0.077204	0.248284	45154	449	44705	76	FALSE	FALSE
rs13136239_A	550.1	Inguinal hernia	digestive	0.452374	0.542124	1.02899	0.0468721	0.331979	54779	1065	53714	613	FALSE	FALSE
rs144155527_T	618.2	Uterine/Uterovaginal prolapse	genitourinary	0.0886323	0.542128	0.813879	0.337836	0.0184416	34189	301	33888	91	FALSE	FALSE
rs4400674_A	54	Herpes simplex	infectious diseases	0.701858	0.542129	1.03178	0.0513143	0.386446	50399	810	49589	1	FALSE	FALSE
rs1519480_C	305.2	Eating disorder	mental disorders	0.0730821	0.542129	0.956639	0.0727182	0.327607	36672	459	36213	2	FALSE	FALSE
rs6885132_G	375.2	Epiphora	sense organs	0.263496	0.54213	1.13825	0.212425	0.100535	54210	111	54099	83	FALSE	FALSE
rs2971670_T	818.2	Subarachnoid hemorrhage (injury)	injuries & poisonings	0.695143	0.542133	0.905229	0.163334	0.178512	60937	136	60801	54	FALSE	FALSE
rs4660895_T	528	Diseases of the oral soft tissues, excluding lesions specific for gingiva and tongue	digestive	0.177693	0.542134	0.975885	0.0400447	0.295404	60099	1559	58540	36	FALSE	FALSE
rs6026592_A	585.2	Renal failure NOS	genitourinary	0.72325	0.542138	1.02778	0.044958	0.379416	46955	1090	45865	123	FALSE	FALSE
rs4513637_G	284.1	Pancytopenia	hematopoietic	0.917608	0.542139	1.03212	0.0518628	0.175428	40937	1326	39611	402	FALSE	FALSE
rs11708067_G	344	Other paralytic syndromes	neurological	0.265179	0.54214	1.04205	0.0675693	0.23468	47748	605	47143	2	FALSE	FALSE
rs1125253_T	495.11	Chronic obstructive asthma with exacerbation	respiratory	0.0923518	0.542156	1.13581	0.208912	0.274127	47748	55	47693	343	FALSE	FALSE
rs1125251_T	495.11	Chronic obstructive asthma with exacerbation	respiratory	0.0923518	0.542156	1.13581	0.208912	0.274127	47748	55	47693	343	FALSE	FALSE
rs11085259_T	508	Pulmonary collapse; interstitial and compensatory emphysema	respiratory	0.401627	0.54216	1.01322	0.0215491	0.179795	52521	9498	43023	152	FALSE	FALSE
rs2941257_T	695.41	Cutaneous lupus erythematosus	dermatologic	0.976749	0.542161	0.926649	0.124978	0.261598	51474	171	51303	225	FALSE	FALSE
rs11075255_A	574.3	Cholecystitis without cholelithiasis	digestive	0.912849	0.54217	1.03945	0.0634813	0.402837	57110	515	56595	293	FALSE	FALSE
rs11042985_G	241.1	Nontoxic uninodular goiter	endocrine/metabolic	0.922243	0.542173	1.02775	0.0449109	0.412337	50198	1067	49131	194	FALSE	FALSE
rs2948567_T	836	Traumatic arthropathy	injuries & poisonings	0.800363	0.542176	0.925713	0.12664	0.333782	58360	145	58215	300	FALSE	FALSE
rs76369685_A	334.21	Amyotrophic Lateral Sclerosis	neurological	0.0678894	0.542179	0.789132	0.388538	0.0580317	46914	73	46841	316	FALSE	FALSE
rs1848067_T	250.15	Diabetes type 1 with peripheral circulatory disorders	endocrine/metabolic	0.76016	0.542179	1.10885	0.169516	0.35964	43994	74	43920	42	FALSE	FALSE
rs28582094_G	743.21	Pathologic fracture of vertebrae	musculoskeletal	0.539899	0.54219	1.06367	0.101267	0.267439	52109	246	51863	40	FALSE	FALSE
rs8074454_C	930	Allergic reaction to food	injuries & poisonings	0.377974	0.542193	1.0316	0.051037	0.331966	49615	878	48737	15	FALSE	FALSE
rs10181515_T	333	Extrapyramidal disease and abnormal movement disorders	neurological	0.0079204	0.542202	1.02697	0.0436568	0.226343	48674	1546	47128	18	FALSE	FALSE
rs72650616_A	530.11	GERD	digestive	0.14865	0.542203	0.98587	0.0233483	0.106988	50842	13668	37174	81	FALSE	FALSE
rs10133035_T	81.11	Acute graft-versus-host disease	infectious diseases	0.49747	0.542209	1.19695	0.294964	0.353283	58497	24	58473	417	FALSE	FALSE
rs6817471_C	430.1	Subarachnoid hemorrhage	circulatory system	0.152101	0.542213	0.950752	0.0828614	0.335002	52749	337	52412	32	FALSE	FALSE
rs6899342_G	573.1	Chronic passive congestion of liver	digestive	0.971038	0.542214	0.872277	0.22421	0.24761	46662	58	46604	76	FALSE	FALSE
rs6889788_A	771.1	Swelling of limb	symptoms	0.984801	0.542215	0.975324	0.0409951	0.185839	56471	2118	54353	70	FALSE	FALSE
rs1250542_A	363.3	Chorioretinal scars	sense organs	0.977131	0.542216	0.923382	0.130791	0.374572	56925	128	56797	163	FALSE	FALSE
rs11989843_G	8.6	Viral Enteritis	infectious diseases	0.793637	0.542234	1.06451	0.102572	0.195435	60094	293	59801	482	FALSE	FALSE
rs10771372_T	433.12	Cerebral atherosclerosis	circulatory system	0.0983278	0.542234	0.933368	0.113147	0.191725	52304	269	52035	427	FALSE	FALSE
rs3802113_G	705.8	Hyperhidrosis	dermatologic	0.437064	0.542236	0.93172	0.116047	0.165121	56407	285	56122	57	FALSE	FALSE
rs4887810_A	592.11	Acute cystitis	genitourinary	0.00665517	0.542236	1.03793	0.0610868	0.32491	46259	622	45637	259	FALSE	FALSE
rs2268569_T	949.1	Diaper or napkin rash	injuries & poisonings	0.532406	0.542237	1.16204	0.246427	0.0815593	48854	108	48746	4	FALSE	FALSE
rs8074454_C	656.4	Hemorrhage of fetus or newborn	pregnancy complications	0.326876	0.542247	0.91586	0.144222	0.33067	61826	122	61704	19	FALSE	FALSE
rs6136447_G	508	Pulmonary collapse; interstitial and compensatory emphysema	respiratory	0.286084	0.542251	1.0147	0.0239408	0.139444	52512	9492	43020	164	FALSE	FALSE
rs5210_A	475.9	Postnasal drip	respiratory	0.150586	0.542252	1.04278	0.0687365	0.374977	42628	453	42175	19	FALSE	FALSE
rs2380949_G	313	Pervasive developmental disorders	mental disorders	0.144506	0.542259	0.965404	0.0577758	0.0951848	59915	1995	57920	64	FALSE	FALSE
rs6128461_T	931	Contact dermatitis and other eczema due to plants [except food]	dermatologic	0.800934	0.542263	1.08197	0.129277	0.379644	48830	126	48704	49	FALSE	FALSE
rs117252445_A	516	Abnormal sputum	respiratory	0.600841	0.542263	0.934131	0.111814	0.0559219	62319	806	61513	113	FALSE	FALSE
rs10766395_C	286	Coagulation defects	hematopoietic	0.399032	0.542269	0.984397	0.0258068	0.381894	50734	3441	47293	462	FALSE	FALSE
rs10181515_T	736.6	Unequal leg length (acquired)	musculoskeletal	0.0790539	0.542269	0.889345	0.19244	0.226065	54418	83	54335	20	FALSE	FALSE
rs13136239_A	701	Other hypertrophic and atrophic conditions of skin	dermatologic	0.538649	0.542271	0.9823	0.0293056	0.332215	58146	2809	55337	652	FALSE	FALSE
rs1016565_A	747.1	Cardiac congenital anomalies	congenital anomalies	0.707957	0.542279	1.01795	0.0291922	0.309454	61051	2902	58149	129	FALSE	FALSE
rs62432360_C	132	Infestation (lice, mites)	infectious diseases	0.666314	0.542281	0.887653	0.19557	0.178288	59505	99	59406	829	FALSE	FALSE
rs6103716_C	295.1	Schizophrenia	mental disorders	0.938433	0.542288	0.943743	0.09502	0.31403	36436	265	36171	48	FALSE	FALSE
rs9489217_C	502	Postinflammatory pulmonary fibrosis	respiratory	0.666533	0.542289	1.03362	0.0542695	0.449135	43832	704	43128	17	FALSE	FALSE
rs4400674_A	145	Cancer of mouth	neoplasms	0.828897	0.542291	1.03285	0.0530364	0.385195	62027	762	61265	1	FALSE	FALSE
rs78028320_A	348.8	Encephalopathy, not elsewhere classified	neurological	0.707679	0.542296	1.0276	0.0446772	0.188855	48577	1683	46894	276	FALSE	FALSE
rs6749367_T	286.6	Defibrination syndrome	hematopoietic	0.684753	0.542301	1.10982	0.171005	0.253279	47430	86	47344	373	FALSE	FALSE
rs2523504_T	253.3	Diabetes insipidus	endocrine/metabolic	0.994128	0.542302	1.10786	0.168106	0.261897	53647	87	53560	1	FALSE	FALSE
rs3802113_G	427.41	Ventricular fibrillation and flutter	circulatory system	0.311674	0.542305	0.926426	0.125419	0.164686	37693	247	37446	43	FALSE	FALSE
rs2285676_G	977	Personal history of allergy to medicinal agents	injuries & poisonings	0.219707	0.542307	1.01783	0.0290086	0.377446	49068	2687	46381	20	FALSE	FALSE
rs730497_A	360	Disorders of the globe	sense organs	0.616408	0.54231	1.08921	0.140238	0.178931	57078	163	56915	42	FALSE	FALSE
rs12453443_G	560	Intestinal obstruction without mention of hernia	digestive	0.337595	0.542311	0.98166	0.0303785	0.403774	42738	2427	40311	503	FALSE	FALSE
rs1848068_T	155	Cancer of liver and intrahepatic bile duct	neoplasms	0.280866	0.542315	1.03778	0.0608633	0.335864	55582	612	54970	36	FALSE	FALSE
rs2523504_T	374.3	Ptosis of eyelid	sense organs	0.930288	0.542318	0.955312	0.0750313	0.260964	54613	475	54138	1	FALSE	FALSE
rs2971670_T	360	Disorders of the globe	sense organs	0.535357	0.542326	1.08923	0.140283	0.178931	57075	163	56912	47	FALSE	FALSE
rs6885132_G	503	Pulmonary congestion and hypostasis	respiratory	0.0119423	0.542329	1.03356	0.0541682	0.101238	45008	1934	43074	74	FALSE	FALSE
rs4400674_A	727.2	Bursitis disorders	musculoskeletal	0.407436	0.542329	0.936436	0.107787	0.387293	47091	186	46905	1	FALSE	FALSE
rs3775094_A	642.1	Preeclampsia and eclampsia	pregnancy complications	0.985431	0.542331	0.95134	0.0818722	0.461016	34681	308	34373	193	FALSE	FALSE
rs777355_A	425.11	Hypertrophic obstructive cardiomyopathy	circulatory system	0.237944	0.542332	1.06309	0.100418	0.48206	56717	200	56517	292	FALSE	FALSE
rs7163757_T	564.9	Personal history of diseases of digestive system	digestive	0.72123	0.542333	1.04855	0.0778023	0.422296	41066	339	40727	24	FALSE	FALSE
rs2268570_G	536.8	Dyspepsia and other specified disorders of function of stomach	digestive	0.951128	0.542335	0.966209	0.0564192	0.419731	54012	653	53359	278	FALSE	FALSE
rs2133705_C	603	Other disorders of testis	genitourinary	0.458471	0.542338	1.05497	0.087829	0.483904	19539	267	19272	307	FALSE	FALSE
rs6885132_G	361.1	Retinal detachment with retinal defect	sense organs	0.315366	0.54234	1.10508	0.163997	0.10106	57065	194	56871	86	FALSE	FALSE
rs35498576_C	803.21	Colles' fracture	injuries & poisonings	0.796135	0.542345	1.07778	0.122936	0.281412	50888	163	50725	106	FALSE	FALSE
rs78028320_A	184.1	Malignant neoplasm of ovary and other uterine adnexa	neoplasms	0.188701	0.54235	0.951023	0.0824231	0.187729	29745	507	29238	163	FALSE	FALSE
rs4400674_A	260.21	Kwashiorkor	endocrine/metabolic	0.427718	0.542354	0.853851	0.25933	0.384333	43383	33	43350	1	FALSE	FALSE
rs62432360_C	371.21	Allergic conjunctivitis	sense organs	0.771233	0.542373	0.963526	0.0609891	0.178328	54397	964	53433	748	FALSE	FALSE
rs3802113_G	290.1	Dementias	mental disorders	0.342592	0.542377	0.966414	0.0560762	0.16503	50809	1330	49479	46	FALSE	FALSE
rs1905505_A	555	Inflammatory bowel disease and other gastroenteritis and colitis	digestive	0.623935	0.542386	0.980123	0.0329557	0.287693	42959	2431	40528	244	FALSE	FALSE
rs6485473_G	444	Arterial embolism and thrombosis	circulatory system	0.407144	0.542389	0.958946	0.0688114	0.315834	51516	507	51009	63	FALSE	FALSE
rs10771372_T	202.21	Nodular lymphoma	neoplasms	0.43433	0.542398	0.894091	0.183764	0.191504	59696	103	59593	486	FALSE	FALSE
rs2403205_T	614.32	Chronic inflammatory pelvic disease	genitourinary	0.755563	0.542405	0.910194	0.154465	0.369107	31098	94	31004	87	FALSE	FALSE
rs1519480_C	380.1	Otitis externa	sense organs	0.216932	0.542411	1.0381	0.0613744	0.327141	59103	609	58494	5	FALSE	FALSE
rs12593201_A	686.2	Impetigo	dermatologic	0.490491	0.542411	1.09088	0.142797	0.267707	51829	121	51708	13	FALSE	FALSE
rs2908297_T	751.3	Obstructive genitourinary defect	congenital anomalies	0.024575	0.542411	0.908571	0.157397	0.156126	59404	167	59237	19	FALSE	FALSE
rs4513637_G	772.6	Facial weakness	symptoms	0.0269389	0.542412	0.916169	0.143728	0.175348	53237	179	53058	535	FALSE	FALSE
rs11776904_C	251.1	Hypoglycemia	endocrine/metabolic	0.361156	0.542415	0.953127	0.0788082	0.157097	39291	635	38656	683	FALSE	FALSE
rs12631733_T	306.9	Tension headache	mental disorders	0.460198	0.542429	0.899407	0.174048	0.159923	36258	131	36127	96	FALSE	FALSE
rs12531914_A	961.1	Poisoning/allergy of sulfonamides	injuries & poisonings	0.953762	0.542429	0.970295	0.0495045	0.267584	47387	1082	46305	100	FALSE	FALSE
rs6899343_T	573.7	Abnormal results of function study of liver	digestive	0.963179	0.542431	0.97747	0.03741	0.246471	48385	2058	46327	386	FALSE	FALSE
rs2523507_G	601.3	Orchitis and epididymitis	genitourinary	0.911202	0.542436	0.926377	0.125546	0.257778	20828	174	20654	3	FALSE	FALSE
rs724016_G	610.3	Fibrosclerosis of breast	genitourinary	0.429552	0.542439	0.923658	0.130372	0.434886	28312	122	28190	10	FALSE	FALSE
rs580240_T	433.2	Occlusion of cerebral arteries	circulatory system	0.0669082	0.542445	0.981249	0.031076	0.486371	54663	2229	52434	7	FALSE	FALSE
rs10734253_G	159.4	Malignant neoplasm of retroperitoneum and peritoneum	neoplasms	0.557795	0.542447	1.06551	0.104179	0.439125	55072	186	54886	120	FALSE	FALSE
rs76369685_A	347	Cataplexy and narcolepsy	neurological	0.0542933	0.542451	1.2104	0.313495	0.0580632	46923	82	46841	316	FALSE	FALSE
rs11776904_C	750.11	Esophageal atresia/tracheoesophageal fistula	congenital anomalies	0.596864	0.542453	0.793924	0.378861	0.158192	58347	30	58317	991	FALSE	FALSE
rs72650616_A	425.2	Secondary/extrinsic cardiomyopathies	circulatory system	0.21541	0.542453	1.04667	0.074888	0.107368	57624	918	56706	101	FALSE	FALSE
rs2908289_A	962	Poisoning by hormones and synthetic substitutes	injuries & poisonings	0.585829	0.542461	1.07591	0.120118	0.178734	46614	227	46387	13	FALSE	FALSE
rs4701619_C	374	Other disorders of eyelids	sense organs	0.962961	0.542462	1.02949	0.0477119	0.185949	55569	1501	54068	74	FALSE	FALSE
rs11708903_G	157	Pancreatic cancer	neoplasms	0.0483899	0.542463	0.966429	0.056062	0.454873	55587	659	54928	79	FALSE	FALSE
rs1905505_A	655	Known or suspected fetal abnormality affecting management of mother	pregnancy complications	0.942302	0.542463	0.976822	0.038502	0.289284	34480	1886	32594	203	FALSE	FALSE
rs2285676_G	425.2	Secondary/extrinsic cardiomyopathies	circulatory system	0.342141	0.542466	1.03011	0.0487036	0.376827	57691	919	56772	26	FALSE	FALSE
rs11263762_A	713	Arthropathy associated with other disorders classified elsewhere	musculoskeletal	0.528546	0.542468	0.941858	0.0983448	0.410282	52024	217	51807	77	FALSE	FALSE
rs1905505_A	204.1	Lymphoid leukemia	neoplasms	0.903989	0.542473	1.05249	0.0840007	0.289144	60067	343	59724	342	FALSE	FALSE
rs4513637_G	362	Other retinal disorders	sense organs	0.0620965	0.542473	0.975189	0.0412485	0.175937	58160	2203	55957	577	FALSE	FALSE
rs2948567_T	690	Erythematosquamous dermatosis	dermatologic	0.749503	0.542482	1.03381	0.0546004	0.333877	53322	762	52560	287	FALSE	FALSE
rs6438788_G	360.2	Progressive myopia	sense organs	0.509331	0.542486	1.08954	0.140802	0.462556	56992	102	56890	67	FALSE	FALSE
rs4930046_A	389.4	Tinnitus	sense organs	0.681866	0.542488	0.973903	0.0434166	0.481908	55244	1100	54144	630	FALSE	FALSE
rs757209_A	681.7	Cellulitis and abscess of trunk	dermatologic	0.0158965	0.542489	0.972766	0.0453353	0.406514	52302	1039	51263	486	FALSE	FALSE
rs72648855_T	331.1	Hydrocephalus	neurological	0.134533	0.542495	1.05241	0.0838799	0.107047	47862	735	47127	21	FALSE	FALSE
rs72650615_C	331.1	Hydrocephalus	neurological	0.134533	0.542495	1.05241	0.0838799	0.107047	47862	735	47127	21	FALSE	FALSE
rs10181515_T	153	Colorectal cancer	neoplasms	0.274116	0.542501	0.976642	0.0388074	0.225929	52718	2033	50685	21	FALSE	FALSE
rs12531914_A	348.4	Cerebral cysts	neurological	0.867986	0.542501	0.922861	0.13181	0.26893	47200	152	47048	101	FALSE	FALSE
rs1016565_A	788	Syncope and collapse	symptoms	0.751778	0.542501	1.01535	0.0250149	0.310271	60004	4043	55961	126	FALSE	FALSE
rs3733227_C	297.2	Suicide or self-inflicted injury	mental disorders	0.049491	0.542504	0.934955	0.110432	0.335938	36404	190	36214	1	FALSE	FALSE
rs10842991_T	427.11	Paroxysmal supraventricular tachycardia	circulatory system	0.266663	0.542505	1.03064	0.0495553	0.19055	38549	1361	37188	331	FALSE	FALSE
rs16860758_G	276.6	Fluid overload	endocrine/metabolic	0.890064	0.542507	1.0222	0.0360503	0.186454	42882	2790	40092	460	FALSE	FALSE
rs6026592_A	276.11	Hyperosmolality and/or hypernatremia	endocrine/metabolic	0.60723	0.542509	0.967677	0.0539498	0.379471	41152	754	40398	105	FALSE	FALSE
rs2239525_G	613.1	Inflammatory disease of breast	genitourinary	0.935277	0.542516	1.06574	0.104549	0.260547	59661	231	59430	0	FALSE	FALSE
rs2239526_G	613.1	Inflammatory disease of breast	genitourinary	0.935277	0.542516	1.06574	0.104549	0.260547	59661	231	59430	0	FALSE	FALSE
rs10464106_C	442	Other aneurysm	circulatory system	0.0960022	0.54252	0.965089	0.0583484	0.107749	52743	1675	51068	3	FALSE	FALSE
rs1971152_C	458	Hypotension	circulatory system	0.933326	0.542533	1.01259	0.0205391	0.411174	55755	5669	50086	432	FALSE	FALSE
rs72648855_T	278.3	Localized adiposity	endocrine/metabolic	0.149376	0.542537	0.898916	0.174989	0.106621	47247	206	47041	22	FALSE	FALSE
rs72650615_C	278.3	Localized adiposity	endocrine/metabolic	0.149376	0.542537	0.898916	0.174989	0.106621	47247	206	47041	22	FALSE	FALSE
rs4775238_A	225.1	Benign neoplasm of brain, cranial nerves, meninges	neoplasms	0.187894	0.542538	1.03966	0.0638742	0.416258	61134	507	60627	258	FALSE	FALSE
rs2948567_T	285	Other anemias	hematopoietic	0.911654	0.542538	1.00925	0.0151175	0.334144	54044	14242	39802	284	FALSE	FALSE
rs11075255_A	305.2	Eating disorder	mental disorders	0.737327	0.542547	0.959071	0.0686243	0.401636	36492	457	36035	196	FALSE	FALSE
rs1519480_C	569.1	Toxic gastroenteritis and colitis	digestive	0.596532	0.542551	0.895242	0.181722	0.3264	51538	72	51466	3	FALSE	FALSE
rs10116772_A	476	Allergic rhinitis	respiratory	0.403078	0.542553	1.01117	0.018239	0.408901	49501	7338	42163	41	FALSE	FALSE
rs7405696_C	681.5	Cellulitis and abscess of leg, except foot	dermatologic	0.371391	0.542554	0.97781	0.0368492	0.407201	52910	1601	51309	439	FALSE	FALSE
rs3087948_T	257	Testicular dysfunction	endocrine/metabolic	0.850636	0.542556	0.96264	0.0625262	0.185986	24432	922	23510	27	FALSE	FALSE
rs9901746_A	560.2	Impaction of intestine	digestive	0.436813	0.542557	1.06967	0.110594	0.406585	40518	171	40347	429	FALSE	FALSE
rs580240_T	696.41	Psoriasis vulgaris	dermatologic	0.413811	0.542559	1.03084	0.049884	0.48624	51272	821	50451	6	FALSE	FALSE
rs1848067_T	530.1	Esophagitis, GERD and related diseases	digestive	0.597617	0.54257	1.00893	0.0145965	0.362307	51742	14546	37196	47	FALSE	FALSE
rs2908296_T	315	Develomental delays and disorders	mental disorders	0.11427	0.54257	1.0317	0.0512583	0.153756	59539	1618	57921	62	FALSE	FALSE
rs12631733_T	276.14	Hypopotassemia	endocrine/metabolic	0.866635	0.542577	0.983273	0.0277023	0.161037	46098	5693	40405	112	FALSE	FALSE
rs6899342_G	90	Sexually transmitted infections (not HIV or hepatitis)	infectious diseases	0.903693	0.542579	0.935041	0.110303	0.248341	63008	233	62775	101	FALSE	FALSE
rs2133705_C	745	Pain in joint	musculoskeletal	0.58876	0.542583	1.00827	0.0135214	0.487601	55205	16816	38389	925	FALSE	FALSE
rs16860758_G	701	Other hypertrophic and atrophic conditions of skin	dermatologic	0.750487	0.542591	1.02163	0.0351419	0.184628	58179	2803	55376	629	FALSE	FALSE
rs76369685_A	480.2	Viral pneumonia	respiratory	0.295303	0.542592	0.884259	0.202013	0.0593655	47216	244	46972	303	FALSE	FALSE
rs6899343_T	495	Asthma	respiratory	0.914627	0.542596	1.01502	0.0244792	0.247223	52659	5008	47651	432	FALSE	FALSE
rs2908296_T	711.2	Reiter's disease	musculoskeletal	0.0676733	0.542597	1.25288	0.37026	0.152989	51847	24	51823	53	FALSE	FALSE
rs6483215_A	202.22	Reticulosarcoma	neoplasms	0.676812	0.542597	0.908793	0.15707	0.236255	60113	118	59995	73	FALSE	FALSE
rs8070737_T	41.12	Methicillin resistant Staphylococcus aureus	infectious diseases	0.328217	0.542611	1.03533	0.057023	0.180569	52426	1035	51391	23	FALSE	FALSE
rs76177300_A	530	Diseases of esophagus	digestive	0.919672	0.542624	1.02008	0.0326541	0.0458214	52170	15428	36742	757	FALSE	FALSE
rs2894536_C	277.5	Other disorders of lipoid metabolism	endocrine/metabolic	0.480641	0.542633	1.08066	0.127405	0.159349	58993	220	58773	422	FALSE	FALSE
rs6790843_A	586.3	Vascular disorders of kidney/hypertrophy	genitourinary	0.589646	0.542634	0.904479	0.164898	0.373585	46019	81	45938	43	FALSE	FALSE
rs4400674_A	456	Chronic venous insufficiency [CVI]	circulatory system	0.567348	0.542644	0.966425	0.0560955	0.385188	45470	694	44776	1	FALSE	FALSE
rs10771372_T	365.11	Primary open angle glaucoma	sense organs	0.323166	0.542648	0.943606	0.0953436	0.191347	56881	379	56502	476	FALSE	FALSE
rs10766394_G	772.1	Muscular wasting and disuse atrophy	symptoms	0.377816	0.542651	0.910949	0.153198	0.376698	53588	93	53495	81	FALSE	FALSE
rs6438788_G	509.8	Dependence on respirator [Ventilator] or supplemental oxygen	respiratory	0.218881	0.542652	0.976229	0.039517	0.46233	44438	1348	43090	55	FALSE	FALSE
rs117252445_A	340	Migraine	neurological	0.706162	0.542658	1.03342	0.0539939	0.0557506	57820	3441	54379	104	FALSE	FALSE
rs1125253_T	41.4	E. coli	infectious diseases	0.0482352	0.542672	0.972718	0.0454377	0.275177	52339	1263	51076	361	FALSE	FALSE
rs1125251_T	41.4	E. coli	infectious diseases	0.0482352	0.542672	0.972718	0.0454377	0.275177	52339	1263	51076	361	FALSE	FALSE
rs1016565_A	281	Other deficiency anemia	hematopoietic	0.37847	0.542674	1.02758	0.0446937	0.30978	41126	1219	39907	88	FALSE	FALSE
rs1250095_T	244	Hypothyroidism	endocrine/metabolic	0.958369	0.542678	0.989102	0.0180001	0.377991	57213	8171	49042	317	FALSE	FALSE
rs4558932_C	286.9	Abnormal coagulation profile	hematopoietic	0.309023	0.542684	1.03922	0.063202	0.211998	47984	747	47237	489	FALSE	FALSE
rs3775094_A	628	Ovarian cyst	genitourinary	0.915285	0.542685	0.970674	0.0488946	0.461607	24614	873	23741	136	FALSE	FALSE
rs2268570_G	379.5	Disorders of iris and ciliary body	sense organs	0.949118	0.542687	0.933374	0.113263	0.419215	54082	163	53919	277	FALSE	FALSE
rs2941257_T	454.11	Varicose veins of lower extremity, symptomtic	circulatory system	0.3234	0.542689	1.04782	0.0767345	0.260421	45031	438	44593	199	FALSE	FALSE
rs6485473_G	772.1	Muscular wasting and disuse atrophy	symptoms	0.427922	0.542695	1.09887	0.154874	0.315009	53600	94	53506	66	FALSE	FALSE
rs11708903_G	174	Breast cancer	neoplasms	0.394819	0.542696	0.982561	0.0288998	0.455176	58339	2768	55571	78	FALSE	FALSE
rs10842991_T	496	Chronic airway obstruction	respiratory	0.854087	0.542696	0.983813	0.0268091	0.191818	52920	5293	47627	457	FALSE	FALSE
rs234866_A	292.2	Mild cognitive impairment	mental disorders	0.0642775	0.542697	1.04104	0.0660745	0.307011	49951	543	49408	122	FALSE	FALSE
rs1848068_T	531.1	Hemorrhage from gastrointestinal ulcer	digestive	0.0931527	0.542701	1.06437	0.102485	0.335454	59819	212	59607	38	FALSE	FALSE
rs2948567_T	375.1	Dry eyes	sense organs	0.873394	0.542702	0.981016	0.0314862	0.333688	56415	2505	53910	294	FALSE	FALSE
rs1519480_C	366.2	Senile cataract	sense organs	0.304438	0.54271	1.01486	0.0242371	0.326573	60299	4595	55704	5	FALSE	FALSE
rs6485473_G	381.1	Otitis media	sense organs	0.227164	0.542717	0.97981	0.0335077	0.315073	56544	2230	54314	68	FALSE	FALSE
rs1364809_C	989	Toxic effect of other substances, chiefly nonmedicinal as to source	injuries & poisonings	0.16341	0.542724	0.540692	1.0102	0.0249587	63024	34	62990	10	FALSE	FALSE
rs1905505_A	317.11	Alcoholic liver damage	mental disorders	0.814722	0.542733	0.959249	0.0683523	0.28994	47672	544	47128	278	FALSE	FALSE
rs16860758_G	974	Poisoning by water, mineral, and uric acid metabolism drugs	injuries & poisonings	0.367386	0.542734	0.872779	0.223552	0.185042	46014	74	45940	494	FALSE	FALSE
rs12302189_A	446.9	Arteritis NOS	circulatory system	0.873397	0.542735	0.875455	0.218524	0.0548515	51211	228	50983	94	FALSE	FALSE
rs2523507_G	379	Other disorders of eye	sense organs	0.990143	0.542737	0.979214	0.0345088	0.260881	56520	2346	54174	8	FALSE	FALSE
rs757209_A	721.1	Spondylosis without myelopathy	musculoskeletal	0.0726666	0.542739	0.984865	0.0250555	0.405725	52633	3802	48831	503	FALSE	FALSE
rs11564710_A	526	Diseases of the jaws	digestive	0.781877	0.54275	0.968654	0.0523246	0.415591	58276	773	57503	125	FALSE	FALSE
rs11708903_G	153.2	Colon cancer	neoplasms	0.401248	0.542763	0.977605	0.0372141	0.455391	52164	1532	50632	73	FALSE	FALSE
rs2074090_G	464	Acute sinusitis	respiratory	0.00180136	0.542766	1.01468	0.0239428	0.35446	49282	4226	45056	265	FALSE	FALSE
rs11626787_G	226	Benign neoplasm of thyroid glands	neoplasms	0.594092	0.542774	1.08068	0.127491	0.346206	61176	134	61042	162	FALSE	FALSE
rs112412537_A	531.3	Duodenal ulcer	digestive	0.774163	0.542776	0.860634	0.2466	0.0392001	59158	251	58907	774	FALSE	FALSE
rs4812816_A	907	Injuries to the nervous system	injuries & poisonings	0.290455	0.54278	1.06126	0.0976959	0.2169	62787	306	62481	48	FALSE	FALSE
rs3087948_T	735.1	Flat foot	musculoskeletal	0.894487	0.54279	0.930784	0.117857	0.187812	54536	250	54286	68	FALSE	FALSE
rs11564710_A	530.11	GERD	digestive	0.767509	0.542791	0.991125	0.0146476	0.416754	50819	13666	37153	106	FALSE	FALSE
rs11042984_C	198	Secondary malignant neoplasm	neoplasms	0.914633	0.542791	0.987998	0.0198403	0.413128	51311	6432	44879	225	FALSE	FALSE
rs11002898_A	278	Overweight, obesity and other hyperalimentation	endocrine/metabolic	0.631043	0.542794	1.01351	0.0220435	0.251183	56427	9482	46945	136	FALSE	FALSE
rs62405452_A	586.12	Vesicoureteral reflux	genitourinary	0.154543	0.542794	0.91337	0.148892	0.10747	46236	265	45971	9	FALSE	FALSE
rs62405453_A	586.12	Vesicoureteral reflux	genitourinary	0.154543	0.542794	0.91337	0.148892	0.10747	46236	265	45971	9	FALSE	FALSE
rs62405454_C	586.12	Vesicoureteral reflux	genitourinary	0.154543	0.542794	0.91337	0.148892	0.10747	46236	265	45971	9	FALSE	FALSE
rs12302189_A	528.1	Stomatitis and mucositis	digestive	0.963564	0.542795	0.930583	0.118214	0.0552	59221	747	58474	110	FALSE	FALSE
rs777355_A	755	Congenital anomalies of limbs	congenital anomalies	0.107355	0.542797	0.959345	0.0681973	0.481718	61097	448	60649	315	FALSE	FALSE
rs10771372_T	368.4	Visual field defects	sense organs	0.433069	0.542798	1.06364	0.101371	0.192021	57650	303	57347	476	FALSE	FALSE
rs10133035_T	282	Hereditary hemolytic anemias	hematopoietic	0.688587	0.542799	1.067	0.106557	0.354913	39914	193	39721	284	FALSE	FALSE
rs11042985_G	747.11	Cardiac shunt/ heart septal defect	congenital anomalies	0.779969	0.542801	1.02389	0.0387875	0.413183	59510	1455	58055	232	FALSE	FALSE
rs12631733_T	264.9	Lack of normal physiological development, unspecified	endocrine/metabolic	0.724327	0.542801	0.955081	0.0755188	0.159478	44050	814	43236	124	FALSE	FALSE
rs8003022_G	519.9	Symptoms involving respiratory system and other chest symptoms	respiratory	0.904625	0.542803	0.979476	0.034076	0.392387	58046	1880	56166	47	FALSE	FALSE
rs72650616_A	425	Cardiomyopathy	circulatory system	0.175869	0.542803	1.02693	0.0436731	0.107456	59601	2895	56706	102	FALSE	FALSE
rs1016565_A	193	Thyroid cancer	neoplasms	0.769592	0.542803	0.962744	0.0623867	0.31027	61685	615	61070	132	FALSE	FALSE
rs11708903_G	588.1	Renal osteodystrophy	genitourinary	0.187177	0.542804	0.973871	0.0435062	0.45371	47030	1111	45919	63	FALSE	FALSE
rs6136447_G	601.8	Other inflammatory disorders of male genital organs	genitourinary	0.0487169	0.542811	1.15961	0.243332	0.138273	20662	64	20598	63	FALSE	FALSE
rs55754152_A	457.3	Encounter for long-term (current) use of aspirin	circulatory system	0.970984	0.542816	0.962816	0.0622669	0.05149	47786	3034	44752	28	FALSE	FALSE
rs777355_A	818	Intracranial hemorrhage (injury)	injuries & poisonings	0.221345	0.542819	0.956184	0.0736257	0.481625	60925	375	60550	315	FALSE	FALSE
rs11263762_A	872	Traumatic amputation	injuries & poisonings	0.599734	0.54282	0.930844	0.11776	0.410198	55734	151	55583	93	FALSE	FALSE
rs7632381_C	427	Cardiac dysrhythmias	circulatory system	0.397819	0.542824	1.00838	0.0137113	0.43659	55181	17699	37482	9	FALSE	FALSE
rs2523504_T	358	Myoneural disorders	neurological	0.982497	0.542826	0.939733	0.102144	0.260647	55930	256	55674	1	FALSE	FALSE
rs7693_T	560.1	Paralytic ileus	digestive	0.721082	0.542826	1.02868	0.0464689	0.366501	41738	1030	40708	46	FALSE	FALSE
rs777355_A	531.4	Peptic ulcer, site unspecified	digestive	0.109175	0.542827	0.960471	0.066275	0.481315	59808	463	59345	313	FALSE	FALSE
rs11708067_G	855	Complication of nervous system device, implant, and graft	injuries & poisonings	0.0910344	0.542829	0.951925	0.080962	0.235549	54254	437	53817	3	FALSE	FALSE
rs6026591_A	585.4	Chronic kidney disease, Stage I or II	genitourinary	0.468382	0.54283	1.02549	0.0413634	0.379172	47158	1287	45871	116	FALSE	FALSE
rs72979712_T	512.2	Painful respiration	respiratory	0.931376	0.542833	1.06694	0.106479	0.0532738	31920	847	31073	32	FALSE	FALSE
rs6867984_A	586.12	Vesicoureteral reflux	genitourinary	0.150913	0.542837	0.913378	0.148892	0.107462	46235	265	45970	10	FALSE	FALSE
rs12593201_A	389.4	Tinnitus	sense organs	0.726688	0.542839	0.970554	0.0491153	0.267258	55843	1111	54732	13	FALSE	FALSE
rs72648855_T	736	Other acquired deformities of limbs	musculoskeletal	0.124638	0.542841	1.06684	0.106332	0.106771	54781	449	54332	25	FALSE	FALSE
rs72650615_C	736	Other acquired deformities of limbs	musculoskeletal	0.124638	0.542841	1.06684	0.106332	0.106771	54781	449	54332	25	FALSE	FALSE
rs16860758_G	728.7	Fasciitis	musculoskeletal	0.622533	0.542848	0.96437	0.0596214	0.183777	47438	985	46453	504	FALSE	FALSE
rs2924447_A	250.42	Other abnormal glucose	endocrine/metabolic	0.468177	0.542852	1.0183	0.0297994	0.140187	49088	5547	43541	486	FALSE	FALSE
rs28582094_G	795.82	Elevated cancer antigen 125 [CA 125]	symptoms	0.513667	0.542857	0.895327	0.181703	0.267035	61857	82	61775	45	FALSE	FALSE
rs4930046_A	323.2	Acute (transverse) myelitis	neurological	0.549551	0.542857	1.15243	0.233147	0.481534	61411	37	61374	673	FALSE	FALSE
rs730497_A	772.4	Rhabdomyolysis	symptoms	0.242169	0.542859	1.08572	0.135163	0.178458	53710	179	53531	40	FALSE	FALSE
rs10734253_G	636.2	Early onset of delivery	pregnancy complications	0.0314931	0.542862	0.952237	0.0804315	0.438449	32932	326	32606	63	FALSE	FALSE
rs72727388_C	292.2	Mild cognitive impairment	mental disorders	0.819665	0.542871	0.957745	0.0709531	0.272364	49487	534	48953	615	FALSE	FALSE
rs6889788_A	750.2	Lower gastrointestinal congenital anomalies	congenital anomalies	0.897273	0.542875	0.938596	0.104146	0.186334	59514	327	59187	68	FALSE	FALSE
rs2924447_A	290.12	Dementia with cerebral degenerations	mental disorders	0.0498828	0.542879	0.885749	0.199389	0.141682	49184	113	49071	477	FALSE	FALSE
rs79896666_C	586.2	Cyst of kidney, acquired	genitourinary	0.171361	0.542886	0.944225	0.0943225	0.0569533	47021	1140	45881	105	FALSE	FALSE
rs78551082_T	586.2	Cyst of kidney, acquired	genitourinary	0.171361	0.542886	0.944225	0.0943225	0.0569533	47021	1140	45881	105	FALSE	FALSE
rs74628648_T	586.2	Cyst of kidney, acquired	genitourinary	0.171361	0.542886	0.944225	0.0943225	0.0569533	47021	1140	45881	105	FALSE	FALSE
rs11002898_A	202.22	Reticulosarcoma	neoplasms	0.568532	0.542887	0.910753	0.153642	0.251741	60030	118	59912	150	FALSE	FALSE
rs3802113_G	514	Abnormal findings examination of lungs	respiratory	0.692508	0.542891	0.982574	0.0288928	0.16488	57557	4917	52640	58	FALSE	FALSE
rs11042985_G	261.2	Vitamin B-complex deficiencies	endocrine/metabolic	0.834178	0.542895	0.979221	0.0345119	0.413502	45053	1856	43197	169	FALSE	FALSE
rs12453443_G	503	Pulmonary congestion and hypostasis	respiratory	0.530087	0.542895	1.02082	0.0338702	0.404061	44570	1914	42656	534	FALSE	FALSE
rs1971152_C	510	Other diseases of lung	respiratory	0.904513	0.542904	0.986724	0.0219667	0.410044	57556	4774	52782	443	FALSE	FALSE
rs1016565_A	270.34	Alpha-1-antitrypsin deficiency	endocrine/metabolic	0.576395	0.54291	0.911236	0.152779	0.309244	59023	104	58919	123	FALSE	FALSE
rs2908289_A	756.21	Pectus excavatum	congenital anomalies	0.787465	0.542914	0.860645	0.246664	0.178707	60991	62	60929	20	FALSE	FALSE
rs62432360_C	527.7	Disturbance of salivary secretion	digestive	0.246581	0.542915	1.05043	0.0808679	0.177874	58311	514	57797	814	FALSE	FALSE
rs1016565_A	145.2	Cancer of tongue	neoplasms	0.707048	0.542917	0.955518	0.0747887	0.310003	61572	433	61139	132	FALSE	FALSE
rs6103716_C	743.1	Osteoporosis	musculoskeletal	0.893871	0.542923	1.01577	0.0257241	0.314642	56186	4350	51836	73	FALSE	FALSE
rs116761056_T	750.13	Congenital anomalies of mouth/tongue	congenital anomalies	0.0607954	0.542926	0.646144	0.717844	0.0191271	59183	84	59099	163	FALSE	FALSE
rs1016565_A	358	Myoneural disorders	neurological	0.667526	0.542933	0.942773	0.0968632	0.309706	55819	256	55563	116	FALSE	FALSE
rs12302189_A	451.2	Phlebitis and thrombophlebitis of lower extremities	circulatory system	0.97005	0.542934	0.872798	0.223628	0.055975	44904	215	44689	94	FALSE	FALSE
rs12453443_G	241.1	Nontoxic uninodular goiter	endocrine/metabolic	0.25476	0.542935	0.972744	0.0454227	0.402545	49823	1058	48765	585	FALSE	FALSE
rs1799884_T	710	Osteomyelitis, periostitis, and other infections involving bone	musculoskeletal	0.19784	0.542936	1.03111	0.0503628	0.179725	53234	1360	51874	2	FALSE	FALSE
rs9901746_A	480.5	Bronchopneumonia and lung abscess	respiratory	0.311334	0.54294	1.05315	0.0851164	0.408998	47065	289	46776	510	FALSE	FALSE
rs7405696_C	782.3	Edema	symptoms	0.167552	0.542943	0.987754	0.0202527	0.40773	56741	5952	50789	480	FALSE	FALSE
rs1250590_A	701.6	Acquired acanthosis nigricans	dermatologic	0.78851	0.542948	1.10709	0.167231	0.475501	55125	82	55043	938	FALSE	FALSE
rs4433533_G	530.2	Esophageal bleeding (varices/hemorrhage)	digestive	0.693303	0.542951	0.966492	0.0560232	0.215254	38206	985	37221	13	FALSE	FALSE
rs34351_C	260.6	Anorexia	endocrine/metabolic	0.22667	0.542956	0.970605	0.0490439	0.329938	44281	990	43291	65	FALSE	FALSE
rs2908296_T	295	Schizophrenia and other psychotic disorders	mental disorders	0.221199	0.542957	0.959989	0.0671222	0.154958	37068	890	36178	39	FALSE	FALSE
rs1364809_C	740.12	Osteoarthrosis, localized, secondary	musculoskeletal	0.178435	0.542965	0.79256	0.382169	0.0253755	47802	186	47616	7	FALSE	FALSE
rs867635_T	250.41	Impaired fasting glucose	endocrine/metabolic	0.975145	0.542967	1.05143	0.0824387	0.0785502	44984	1036	43948	17	FALSE	FALSE
rs11263762_A	537	Other disorders of stomach and duodenum	digestive	0.565522	0.542967	1.0253	0.0410671	0.409734	54799	1252	53547	84	FALSE	FALSE
rs11002898_A	592	Cystitis and urethritis	genitourinary	0.704906	0.542972	1.02783	0.0451223	0.25096	47137	1364	45773	119	FALSE	FALSE
rs10734253_G	81.1	Graft-versus-host disease	infectious diseases	0.213453	0.542973	1.10703	0.167146	0.438559	58829	72	58757	119	FALSE	FALSE
rs7946714_C	977	Personal history of allergy to medicinal agents	injuries & poisonings	0.502468	0.542973	1.02096	0.034098	0.21498	49044	2683	46361	48	FALSE	FALSE
rs6136447_G	851	Complications of transplants and reattached limbs	injuries & poisonings	0.715975	0.542975	1.05071	0.0813136	0.139058	54294	626	53668	161	FALSE	FALSE
rs72979712_T	610.4	Benign neoplasm of breast	genitourinary	0.588881	0.542976	1.12904	0.199515	0.0534111	28393	225	28168	31	FALSE	FALSE
rs34506303_G	555.21	Ulcerative colitis (chronic)	digestive	0.487956	0.542978	0.943234	0.0960703	0.157129	40524	435	40089	720	FALSE	FALSE
rs6128461_T	342	Hemiplegia	neurological	0.271938	0.542983	1.0369	0.0595672	0.379277	47696	601	47095	51	FALSE	FALSE
rs4775238_A	690.1	Seborrheic dermatitis	dermatologic	0.257806	0.542984	1.0325	0.0525773	0.41607	53372	756	52616	226	FALSE	FALSE
rs11075255_A	224	Benign neoplasm of eye	neoplasms	0.904904	0.542989	0.941826	0.0985284	0.402316	60788	217	60571	316	FALSE	FALSE
rs10464106_C	522	Diseases of pulp and periapical tissues	digestive	0.063999	0.542989	1.10701	0.16712	0.107041	57791	173	57618	3	FALSE	FALSE
rs62432360_C	145.4	Cancer of the gums	neoplasms	0.6614	0.543	1.13803	0.21256	0.178327	60518	69	60449	845	FALSE	FALSE
rs11708903_G	228.1	Hemangioma of skin and subcutaneous tissue	neoplasms	0.0736726	0.543008	0.969198	0.0514358	0.455446	61296	782	60514	84	FALSE	FALSE
rs10842991_T	378	Strabismus and other disorders of binocular eye movements	sense organs	0.0413808	0.543013	0.963654	0.0608662	0.191976	54650	927	53723	486	FALSE	FALSE
rs9489217_C	740.9	Osteoarthrosis NOS	musculoskeletal	0.67133	0.543015	1.01274	0.0208165	0.449638	53711	6106	47605	20	FALSE	FALSE
rs144155527_T	260	Protein-calorie malnutrition	endocrine/metabolic	0.612932	0.543018	1.05034	0.0807393	0.0180403	48059	4822	43237	132	FALSE	FALSE
rs7693_T	370.1	Corneal ulcer	sense organs	0.182267	0.543019	1.07431	0.117839	0.363381	54242	154	54088	53	FALSE	FALSE
rs4930046_A	225.1	Benign neoplasm of brain, cranial nerves, meninges	neoplasms	0.169805	0.543021	0.96212	0.0634879	0.481319	60730	505	60225	672	FALSE	FALSE
rs3802113_G	150	Cancer of esophagus	neoplasms	0.626163	0.543022	0.944081	0.0946044	0.165222	55383	435	54948	57	FALSE	FALSE
rs1364809_C	429.1	Heart transplant/surgery	circulatory system	0.479206	0.543023	0.896957	0.178788	0.0254365	50341	722	49619	8	FALSE	FALSE
rs72648855_T	749	Congenital anomalies of face and neck	congenital anomalies	0.0599048	0.543023	1.07004	0.111304	0.107096	62444	427	62017	27	FALSE	FALSE
rs72650615_C	749	Congenital anomalies of face and neck	congenital anomalies	0.0599048	0.543023	1.07004	0.111304	0.107096	62444	427	62017	27	FALSE	FALSE
rs11002898_A	735.1	Flat foot	musculoskeletal	0.242205	0.543023	0.937691	0.10577	0.250413	54468	250	54218	138	FALSE	FALSE
rs6790843_A	379.1	Scleritis and episcleritis	sense organs	0.459743	0.543037	1.07471	0.118466	0.372361	54282	151	54131	53	FALSE	FALSE
rs34506303_G	277.6	Other deficiencies of circulating enzymes	endocrine/metabolic	0.738642	0.54304	1.23844	0.351596	0.158767	58230	26	58204	1024	FALSE	FALSE
rs10181515_T	255.12	Hyperaldosteronism	endocrine/metabolic	0.480836	0.543042	0.864779	0.238863	0.225643	53598	55	53543	20	FALSE	FALSE
rs1848068_T	597.2	Urinary complications NEC	genitourinary	0.00541072	0.543044	0.930736	0.118017	0.335196	56558	166	56392	37	FALSE	FALSE
rs1519480_C	275	Disorders of mineral metabolism	endocrine/metabolic	0.189044	0.543046	0.985379	0.0242161	0.327258	59748	4247	55501	4	FALSE	FALSE
rs56149656_G	962	Poisoning by hormones and synthetic substitutes	injuries & poisonings	0.334964	0.543046	0.908516	0.157746	0.106992	46555	227	46328	73	FALSE	FALSE
rs11002898_A	270.11	Disturbances of sulphur-bearing amino-acid metabolism	endocrine/metabolic	0.359281	0.543054	1.17395	0.26369	0.251968	58930	36	58894	145	FALSE	FALSE
rs1250542_A	911	Blister	injuries & poisonings	0.977116	0.543056	0.879172	0.211732	0.374094	63019	49	62970	181	FALSE	FALSE
rs2971670_T	272.11	Hypercholesterolemia	endocrine/metabolic	0.690665	0.543057	1.01635	0.0266732	0.17799	46306	6869	39437	31	FALSE	FALSE
rs10937714_C	348.4	Cerebral cysts	neurological	0.172658	0.543058	0.915627	0.144932	0.212237	46818	152	46666	505	FALSE	FALSE
rs6899343_T	371	Inflammation of the eye	sense organs	0.867099	0.54306	1.02174	0.0353612	0.247794	55980	2258	53722	451	FALSE	FALSE
rs1250095_T	202.24	Large cell lymphoma	neoplasms	0.951322	0.543063	0.910256	0.154605	0.379032	59830	91	59739	337	FALSE	FALSE
rs72979712_T	71	Human immunodeficiency virus [HIV] disease	infectious diseases	0.125817	0.543064	0.925432	0.127419	0.0522727	50227	687	49540	54	FALSE	FALSE
rs9489217_C	250.5	Glycosuria or Acetonuria	endocrine/metabolic	0.94002	0.543064	1.1323	0.204299	0.449403	43995	48	43947	16	FALSE	FALSE
rs2908297_T	385.3	Cholesteatoma	sense organs	0.118762	0.543066	1.09621	0.151034	0.15609	54523	159	54364	15	FALSE	FALSE
rs1411435_G	428.2	Heart failure NOS	circulatory system	0.278803	0.543067	1.0354	0.0572044	0.0958161	51411	1837	49574	58	FALSE	FALSE
rs2948567_T	415.11	Pulmonary embolism and infarction, acute	circulatory system	0.729288	0.543078	0.975019	0.0415974	0.333314	52350	1365	50985	266	FALSE	FALSE
rs2285676_G	523	Gingival and periodontal diseases	digestive	0.291222	0.543081	1.0325	0.0525885	0.37664	58374	779	57595	25	FALSE	FALSE
rs6031558_C	710.11	Acute osteomyelitis	musculoskeletal	0.989769	0.543084	0.952997	0.0791632	0.327285	52222	369	51853	24	FALSE	FALSE
rs1125253_T	286.11	Von willebrand's disease	hematopoietic	0.303987	0.543107	0.903121	0.167563	0.275659	47468	94	47374	341	FALSE	FALSE
rs1125251_T	286.11	Von willebrand's disease	hematopoietic	0.303987	0.543107	0.903121	0.167563	0.275659	47468	94	47374	341	FALSE	FALSE
rs11002898_A	795.8	Abnormal tumor markers	symptoms	0.709307	0.543109	0.95319	0.0788357	0.25134	62109	443	61666	152	FALSE	FALSE
rs7531911_G	794	Abnormal results of other function studies (bladder, pancreas, placenta, spleen, etc)	symptoms	0.205252	0.543111	1.12888	0.199342	0.294769	62995	58	62937	37	FALSE	FALSE
rs1364809_C	522.5	Periapical abscess	digestive	0.171186	0.543112	0.777673	0.413489	0.0250567	57769	159	57610	10	FALSE	FALSE
rs3087948_T	516	Abnormal sputum	respiratory	0.891104	0.543113	1.03953	0.0637456	0.188062	62349	806	61543	78	FALSE	FALSE
rs4433533_G	625.1	Dyspareunia	genitourinary	0.280134	0.54312	1.06959	0.110636	0.21387	30944	237	30707	10	FALSE	FALSE
rs4812816_A	155	Cancer of liver and intrahepatic bile duct	neoplasms	0.051564	0.54312	0.957497	0.0714239	0.217635	55577	613	54964	42	FALSE	FALSE
rs867635_T	379	Other disorders of eye	sense organs	0.799858	0.543124	0.965993	0.0568964	0.0785832	56507	2346	54161	22	FALSE	FALSE
rs10860209_A	564.1	Irritable Bowel Syndrome	digestive	0.208092	0.543129	1.02843	0.0460998	0.151646	42441	1918	40523	245	FALSE	FALSE
rs11263762_A	759	Other and unspecified congenital anomalies	congenital anomalies	0.721596	0.543136	1.03464	0.0560072	0.410204	61189	679	60510	96	FALSE	FALSE
rs72650616_A	503	Pulmonary congestion and hypostasis	respiratory	0.408276	0.543143	1.03259	0.0527417	0.10729	45009	1934	43075	77	FALSE	FALSE
rs7632381_C	512.1	Wheezing	respiratory	0.591767	0.543155	0.97374	0.0437639	0.436889	32197	1103	31094	6	FALSE	FALSE
rs11042985_G	509	Respiratory failure, insufficiency, arrest	respiratory	0.897283	0.543156	0.988764	0.018583	0.413623	50372	7400	42972	202	FALSE	FALSE
rs8070737_T	626.15	Infertility, female, associated with anovulation	genitourinary	0.9739	0.543156	0.825247	0.315884	0.181835	23898	40	23858	10	FALSE	FALSE
rs142848532_T	38.2	Gram positive septicemia	infectious diseases	0.133618	0.543157	1.08266	0.130613	0.0477525	51191	610	50581	872	FALSE	FALSE
rs11002898_A	433.31	Transient cerebral ischemia	circulatory system	0.441331	0.543157	1.02	0.0325693	0.250781	55060	2742	52318	137	FALSE	FALSE
rs55754152_A	172.1	Melanomas of skin, dx or hx	neoplasms	0.983737	0.543158	1.05151	0.0826029	0.0513443	54154	1494	52660	38	FALSE	FALSE
rs142848532_T	598	Abnormal findings on examination of urine	genitourinary	0.223096	0.543162	0.916967	0.142564	0.0474707	61164	596	60568	1015	FALSE	FALSE
rs10464106_C	709.6	Other specified diffuse diseases of connective tissue	dermatologic	0.224344	0.543163	1.09149	0.143974	0.106998	52127	245	51882	3	FALSE	FALSE
rs11564710_A	441	Vascular insufficiency of intestine	circulatory system	0.83657	0.543163	1.04384	0.0705644	0.416996	51389	418	50971	106	FALSE	FALSE
rs730497_A	530.6	Diverticulum of esophagus, acquired	digestive	0.455031	0.543166	1.14525	0.223046	0.17748	37269	63	37206	25	FALSE	FALSE
rs3213571_C	255.1	Adrenal hyperfunction	endocrine/metabolic	0.829789	0.543178	0.902275	0.169134	0.0838516	53702	252	53450	116	FALSE	FALSE
rs2971670_T	800	Fracture of lower limb	injuries & poisonings	0.336784	0.543179	0.976675	0.0388179	0.177865	53209	2422	50787	46	FALSE	FALSE
rs10993460_C	577.3	Cyst and pseudocyst of pancreas	digestive	0.830759	0.543187	1.07454	0.118245	0.0878027	61194	422	60772	47	FALSE	FALSE
rs2380950_G	594.3	Calculus of ureter	genitourinary	0.0347039	0.543188	1.05445	0.0872064	0.0961177	57466	740	56726	32	FALSE	FALSE
rs4984980_A	586	Other disorders of the kidney and ureters	genitourinary	0.760962	0.543195	1.01645	0.0268389	0.188938	50797	5285	45512	548	FALSE	FALSE
rs11989843_G	568	Other disorders of peritoneum	digestive	0.644739	0.543197	1.03696	0.0596927	0.194669	51983	888	51095	402	FALSE	FALSE
rs4701619_C	605	Erectile dysfunction [ED]	genitourinary	0.622669	0.543201	1.02771	0.0449566	0.184806	21417	1881	19536	23	FALSE	FALSE
rs10116772_A	245	Thyroiditis	endocrine/metabolic	0.402424	0.543202	1.02764	0.0448462	0.409149	50324	1054	49270	41	FALSE	FALSE
rs11708067_G	747.11	Cardiac shunt/ heart septal defect	congenital anomalies	0.342317	0.543205	1.02746	0.0445577	0.235639	59729	1463	58266	3	FALSE	FALSE
rs76369685_A	528.3	Cellulitis and abscess of oral soft tissues	digestive	0.675788	0.54321	0.802377	0.362153	0.0591294	58279	82	58197	391	FALSE	FALSE
rs8074454_C	643	Excessive vomiting in pregnancy	pregnancy complications	0.441004	0.543214	0.921952	0.133664	0.331018	35267	134	35133	13	FALSE	FALSE
rs10133035_T	513.8	Disorders of diaphragm	respiratory	0.503942	0.543219	0.943961	0.0948595	0.353143	58019	250	57769	413	FALSE	FALSE
rs72648855_T	728.1	Muscular calcification and ossification	musculoskeletal	0.331691	0.54322	0.808296	0.350073	0.107849	46936	50	46886	24	FALSE	FALSE
rs72650615_C	728.1	Muscular calcification and ossification	musculoskeletal	0.331691	0.54322	0.808296	0.350073	0.107849	46936	50	46886	24	FALSE	FALSE
rs6485473_G	530.3	Stricture and stenosis of esophagus	digestive	0.599948	0.543222	0.964859	0.0588431	0.316185	37886	702	37184	48	FALSE	FALSE
rs11263762_A	479	Other upper respiratory disease	respiratory	0.839668	0.543223	0.983463	0.0274287	0.410349	45086	2953	42133	74	FALSE	FALSE
rs117252445_A	190	Cancer of eye	neoplasms	0.627919	0.543225	0.820968	0.324488	0.0557801	60873	106	60767	111	FALSE	FALSE
rs12302189_A	244	Hypothyroidism	endocrine/metabolic	0.971262	0.543225	1.02318	0.0376902	0.0551588	57416	8196	49220	106	FALSE	FALSE
rs12493_T	735.21	Hammer toe (acquired)	musculoskeletal	0.795034	0.543226	1.0445	0.0716193	0.186087	54926	644	54282	73	FALSE	FALSE
rs12302189_A	259	Other endocrine disorders	endocrine/metabolic	0.841739	0.543229	1.0846	0.133578	0.0552745	53967	502	53465	104	FALSE	FALSE
rs757209_A	780	Hypothermia/Chills	symptoms	0.375912	0.543229	1.07298	0.115868	0.407117	62159	154	62005	589	FALSE	FALSE
rs2239525_G	473.4	Voice disturbance	respiratory	0.974119	0.543238	0.975209	0.0412933	0.262763	43779	1587	42192	0	FALSE	FALSE
rs2239526_G	473.4	Voice disturbance	respiratory	0.974119	0.543238	0.975209	0.0412933	0.262763	43779	1587	42192	0	FALSE	FALSE
rs11075256_G	81.1	Graft-versus-host disease	infectious diseases	0.274649	0.543242	0.891921	0.188147	0.294923	58856	72	58784	90	FALSE	FALSE
rs1411435_G	964.1	Anticoagulants causing adverse effects	injuries & poisonings	0.0560852	0.543256	0.85685	0.254142	0.0961687	46460	102	46358	47	FALSE	FALSE
rs2941257_T	727.6	Rupture of tendon, nontraumatic	musculoskeletal	0.97581	0.543257	0.95999	0.0671697	0.261794	47293	592	46701	220	FALSE	FALSE
rs6889788_A	751.12	Congenital anomalies of male genital organs	congenital anomalies	0.620447	0.543271	0.929653	0.119998	0.184941	25884	264	25620	28	FALSE	FALSE
rs6485473_G	208	Benign neoplasm of colon	neoplasms	0.192559	0.543277	1.01489	0.024314	0.315869	57364	4485	52879	68	FALSE	FALSE
rs1250542_A	613.7	Other signs and symptoms in breast	genitourinary	0.974216	0.54328	0.952839	0.0794744	0.374501	59618	348	59270	166	FALSE	FALSE
rs2239525_G	965.1	Opiates and related narcotics causing adverse effects in therapeutic use	injuries & poisonings	0.934218	0.543281	0.972856	0.045273	0.260075	47719	1319	46400	0	FALSE	FALSE
rs2239526_G	965.1	Opiates and related narcotics causing adverse effects in therapeutic use	injuries & poisonings	0.934218	0.543281	0.972856	0.045273	0.260075	47719	1319	46400	0	FALSE	FALSE
rs777355_A	425.12	Other hypertrophic cardiomyopathy	circulatory system	0.227732	0.543288	0.931395	0.116923	0.481955	56665	148	56517	293	FALSE	FALSE
rs1250590_A	742.1	Loose body in joint	musculoskeletal	0.84172	0.54329	0.862	0.244306	0.476166	51040	34	51006	887	FALSE	FALSE
rs16969990_T	687	Symptoms affecting skin	dermatologic	0.942299	0.543293	1.06939	0.110364	0.0686996	48239	613	47626	28	FALSE	FALSE
rs1250109_C	656.4	Hemorrhage of fetus or newborn	pregnancy complications	0.368427	0.543294	1.11077	0.172832	0.172093	61824	122	61702	19	FALSE	FALSE
rs72648855_T	110.11	Dermatophytosis of nail	infectious diseases	0.00987965	0.543294	1.0356	0.0575527	0.107223	55170	1619	53551	24	FALSE	FALSE
rs72650615_C	110.11	Dermatophytosis of nail	infectious diseases	0.00987965	0.543294	1.0356	0.0575527	0.107223	55170	1619	53551	24	FALSE	FALSE
rs11776904_C	614.5	Inflammatory disease of cervix, vagina, and vulva	genitourinary	0.439694	0.543294	0.96175	0.0641621	0.157431	31563	984	30579	553	FALSE	FALSE
rs116761056_T	315.3	Mental retardation	mental disorders	0.269688	0.543297	0.851804	0.263886	0.0191809	58261	448	57813	173	FALSE	FALSE
rs6136447_G	41.12	Methicillin resistant Staphylococcus aureus	infectious diseases	0.353742	0.543301	0.961022	0.0654105	0.139431	52291	1030	51261	166	FALSE	FALSE
rs142848532_T	965.1	Opiates and related narcotics causing adverse effects in therapeutic use	injuries & poisonings	0.41013	0.543302	1.05739	0.0918094	0.0478873	46954	1297	45657	796	FALSE	FALSE
rs234866_A	474.1	Acute tonsillitis	respiratory	0.667202	0.543304	0.910496	0.154265	0.306116	42198	105	42093	107	FALSE	FALSE
rs2403205_T	580.31	Nephritis and nephropathy in diseases classified elsewhere	genitourinary	0.807453	0.543304	1.04853	0.0779626	0.37146	46219	356	45863	121	FALSE	FALSE
rs2924447_A	368.1	Amblyopia	sense organs	0.439171	0.543309	0.920332	0.136589	0.142159	57499	243	57256	573	FALSE	FALSE
rs12746673_C	870.3	Other open wound of head and face	injuries & poisonings	0.418973	0.543313	0.939568	0.102556	0.208652	55118	302	54816	892	FALSE	FALSE
rs497273_C	871.4	Open wound of toe(s)	injuries & poisonings	0.341705	0.543315	0.860404	0.24737	0.345754	55447	38	55409	269	FALSE	FALSE
rs4400674_A	578.2	Blood in stool	digestive	0.77382	0.543315	1.01936	0.0315457	0.385503	51067	2209	48858	1	FALSE	FALSE
rs11263762_A	520.1	Hereditary disturbances in tooth structure	digestive	0.95072	0.543316	0.830236	0.306092	0.41067	57562	23	57539	90	FALSE	FALSE
rs76177300_A	244.5	Congenital hypothyroidism	endocrine/metabolic	0.638565	0.543316	0.791259	0.385205	0.0460009	48749	98	48651	696	FALSE	FALSE
rs2285676_G	253.11	Acromegaly and gigantism	endocrine/metabolic	0.193443	0.543319	1.17668	0.267676	0.377399	53568	29	53539	22	FALSE	FALSE
rs6103716_C	656.9	Neonatal bradycardia or tachycardia	pregnancy complications	0.714092	0.543319	1.10717	0.167496	0.314626	61732	85	61647	78	FALSE	FALSE
rs4400674_A	297.1	Suicidal ideation	mental disorders	0.606623	0.543319	0.967006	0.0552	0.383363	36935	721	36214	1	FALSE	FALSE
rs2380949_G	481	Influenza	respiratory	0.195476	0.543326	1.05479	0.08777	0.0955053	47945	729	47216	51	FALSE	FALSE
rs1799884_T	272.11	Hypercholesterolemia	endocrine/metabolic	0.653482	0.54333	1.01634	0.0266637	0.17808	46333	6873	39460	1	FALSE	FALSE
rs12493_T	750.2	Lower gastrointestinal congenital anomalies	congenital anomalies	0.895087	0.543336	0.938665	0.104144	0.186325	59509	327	59182	73	FALSE	FALSE
rs35498576_C	727.7	Contracture of tendon (sheath)	musculoskeletal	0.145435	0.543336	1.07472	0.118559	0.280369	46981	172	46809	101	FALSE	FALSE
rs11075256_G	441.1	Acute vascular insufficiency of intestine	circulatory system	0.53445	0.543338	0.926875	0.124942	0.293761	51147	160	50987	84	FALSE	FALSE
rs867635_T	994.1	Systemic inflammatory response syndrome (SIRS)	injuries & poisonings	0.84188	0.543338	0.947917	0.0880066	0.0793381	57860	943	56917	22	FALSE	FALSE
rs72979712_T	513.32	Orthopnea	respiratory	0.860496	0.543351	1.19874	0.29827	0.0520067	58204	98	58106	59	FALSE	FALSE
rs11989843_G	275.53	Disorders of phosphorus metabolism	endocrine/metabolic	0.683437	0.543354	1.03757	0.0606897	0.194783	55952	856	55096	437	FALSE	FALSE
rs79896666_C	282.9	Other hereditary hemolytic anemias	hematopoietic	0.335021	0.543358	1.17688	0.267981	0.0570658	40024	125	39899	97	FALSE	FALSE
rs78551082_T	282.9	Other hereditary hemolytic anemias	hematopoietic	0.335021	0.543358	1.17688	0.267981	0.0570658	40024	125	39899	97	FALSE	FALSE
rs74628648_T	282.9	Other hereditary hemolytic anemias	hematopoietic	0.335021	0.543358	1.17688	0.267981	0.0570658	40024	125	39899	97	FALSE	FALSE
rs11708903_G	430.1	Subarachnoid hemorrhage	circulatory system	0.344019	0.543361	0.953714	0.0779794	0.454501	52705	338	52367	77	FALSE	FALSE
rs11042985_G	509.1	Respiratory failure	respiratory	0.89869	0.543369	0.986922	0.0216616	0.413686	48109	5137	42972	193	FALSE	FALSE
rs10766394_G	315.3	Mental retardation	mental disorders	0.387501	0.543372	1.04316	0.0695306	0.376611	58344	449	57895	89	FALSE	FALSE
rs6889788_A	735.21	Hammer toe (acquired)	musculoskeletal	0.797351	0.543372	1.04449	0.0716193	0.186091	54930	644	54286	69	FALSE	FALSE
rs6889788_A	530	Diseases of esophagus	digestive	0.164411	0.543375	0.989329	0.0176539	0.186439	52827	15644	37183	66	FALSE	FALSE
rs1411435_G	182	Malignant neoplasm of uterus	neoplasms	0.135835	0.54338	1.06915	0.110024	0.0957509	29065	475	28590	31	FALSE	FALSE
rs2971670_T	530.6	Diverticulum of esophagus, acquired	digestive	0.432084	0.54338	1.14522	0.223122	0.177628	37269	63	37206	28	FALSE	FALSE
rs6889788_A	789.1	Persistent vomiting	symptoms	0.734023	0.54338	1.12337	0.191429	0.186611	45225	85	45140	49	FALSE	FALSE
rs10181515_T	702	Degenerative skin conditions and other dermatoses	dermatologic	0.0331384	0.543382	1.01568	0.0255993	0.225583	56354	5170	51184	22	FALSE	FALSE
rs12493_T	789.1	Persistent vomiting	symptoms	0.730928	0.543385	1.12337	0.191428	0.186606	45221	85	45136	53	FALSE	FALSE
rs7632381_C	332	Parkinson's disease	neurological	0.217152	0.543388	1.03673	0.0593504	0.436095	47735	598	47137	8	FALSE	FALSE
rs6790843_A	698	Pruritus and related conditions	dermatologic	0.0657547	0.543391	1.02934	0.0475829	0.373623	61530	957	60573	65	FALSE	FALSE
rs144155527_T	414	Other forms of chronic heart disease	circulatory system	0.142056	0.543393	1.06171	0.0985384	0.0178167	49448	3225	46223	137	FALSE	FALSE
rs1125253_T	755.6	Other congenital anomalies of lower limb, including pelvic girdle	congenital anomalies	0.474053	0.543393	0.936405	0.108127	0.274026	60779	227	60552	410	FALSE	FALSE
rs1125251_T	755.6	Other congenital anomalies of lower limb, including pelvic girdle	congenital anomalies	0.474053	0.543393	0.936405	0.108127	0.274026	60779	227	60552	410	FALSE	FALSE
rs11042984_C	348.9	Other conditions of brain, NOS	neurological	0.898783	0.543408	1.02262	0.0368144	0.414305	48527	1589	46938	223	FALSE	FALSE
rs2523507_G	389.1	Sensorineural hearing loss	sense organs	0.964724	0.543411	0.980979	0.0316035	0.261768	57549	2812	54737	8	FALSE	FALSE
rs72648855_T	175	Acquired absence of breast	neoplasms	0.652514	0.543413	0.955251	0.0753404	0.105581	27055	1042	26013	10	FALSE	FALSE
rs72650615_C	175	Acquired absence of breast	neoplasms	0.652514	0.543413	0.955251	0.0753404	0.105581	27055	1042	26013	10	FALSE	FALSE
rs4660895_T	286.5	Hemorrhagic disorder due to intrinsic circulating anticoagulants	hematopoietic	0.638241	0.543414	0.937071	0.106962	0.29574	47890	219	47671	32	FALSE	FALSE
rs78028320_A	228	Hemangioma and lymphangioma, any site	neoplasms	0.310479	0.543419	1.03533	0.0571381	0.188295	61292	1006	60286	332	FALSE	FALSE
rs6688365_C	714	Rheumatoid arthritis and other inflammatory polyarthropathies	musculoskeletal	0.56821	0.543419	1.01816	0.0296228	0.437821	55405	2440	52965	319	FALSE	FALSE
rs3775094_A	478	Throat pain	respiratory	0.992863	0.543425	0.960066	0.0670672	0.463265	42412	448	41964	244	FALSE	FALSE
rs28582094_G	550	Abdominal hernia	digestive	0.632765	0.54344	0.985478	0.0240752	0.266377	59260	5003	54257	42	FALSE	FALSE
rs4930046_A	202.22	Reticulosarcoma	neoplasms	0.209386	0.543452	1.08322	0.131567	0.481592	59540	116	59424	657	FALSE	FALSE
rs34506303_G	446	Polyarteritis nodosa and allied conditions	circulatory system	0.69254	0.543459	1.05095	0.0817922	0.158593	50784	544	50240	890	FALSE	FALSE
rs1250109_C	727.8	Plica syndrome	musculoskeletal	0.15215	0.543467	0.868571	0.231913	0.17309	46964	72	46892	15	FALSE	FALSE
rs35498576_C	626.2	Dysmenorrhea	genitourinary	0.825009	0.543473	1.05082	0.0815865	0.283016	24193	379	23814	59	FALSE	FALSE
rs6817471_C	70.9	Hepatitis NOS	infectious diseases	0.128918	0.543479	0.956559	0.0731007	0.334584	49989	431	49558	34	FALSE	FALSE
rs2239525_G	647.3	Major puerperal infection	pregnancy complications	0.799161	0.543483	0.856856	0.254275	0.260438	34634	43	34591	0	FALSE	FALSE
rs2239526_G	647.3	Major puerperal infection	pregnancy complications	0.799161	0.543483	0.856856	0.254275	0.260438	34634	43	34591	0	FALSE	FALSE
rs9901746_A	751.2	Congenital anomalies of urinary system	congenital anomalies	0.295309	0.543491	0.968333	0.0529658	0.406945	59411	759	58652	638	FALSE	FALSE
rs4887810_A	379.9	Pain, swelling or discharge of eye	sense organs	0.493652	0.543494	0.939998	0.10185	0.325552	54122	225	53897	295	FALSE	FALSE
rs10860209_A	626.15	Infertility, female, associated with anovulation	genitourinary	0.194238	0.543494	1.19186	0.288896	0.153041	23778	40	23738	134	FALSE	FALSE
rs10734253_G	117.3	Blastomycotic infection	infectious diseases	0.0871202	0.543494	1.19161	0.288557	0.437936	53485	24	53461	114	FALSE	FALSE
rs12631733_T	367.9	Blindness and low vision	sense organs	0.483889	0.5435	0.952342	0.0803774	0.159853	57997	605	57392	157	FALSE	FALSE
rs730497_A	250.6	Polyneuropathy in diabetes	endocrine/metabolic	0.655523	0.5435	0.971947	0.046835	0.176603	45741	1805	43936	29	FALSE	FALSE
rs12631733_T	277.5	Other disorders of lipoid metabolism	endocrine/metabolic	0.765077	0.543502	1.08009	0.126813	0.160027	59243	222	59021	162	FALSE	FALSE
rs3733227_C	204.12	Lymphoid leukemia, chronic	neoplasms	0.337863	0.543511	1.06431	0.102601	0.335579	60269	211	60058	2	FALSE	FALSE
rs4660895_T	474	Acute and chronic tonsillitis	respiratory	0.516193	0.543516	0.972427	0.0460247	0.296312	43444	1274	42170	24	FALSE	FALSE
rs4887810_A	348.9	Other conditions of brain, NOS	neurological	0.14549	0.543517	1.02375	0.0386436	0.326414	48466	1584	46882	280	FALSE	FALSE
rs8003022_G	395.1	Nonrheumatic mitral valve disorders	circulatory system	0.955617	0.543521	1.0163	0.0266112	0.393248	53690	3289	50401	42	FALSE	FALSE
rs2894536_C	245.2	Chronic thyroiditis	endocrine/metabolic	0.331201	0.543521	0.956157	0.0737994	0.159703	49708	722	48986	353	FALSE	FALSE
rs12493_T	751.12	Congenital anomalies of male genital organs	congenital anomalies	0.613735	0.543525	0.929696	0.119997	0.184916	25882	264	25618	30	FALSE	FALSE
rs3733227_C	772.4	Rhabdomyolysis	symptoms	0.509079	0.543538	0.933308	0.113618	0.334856	53747	179	53568	2	FALSE	FALSE
rs10116772_A	241.2	Nontoxic multinodular goiter	endocrine/metabolic	0.504635	0.543539	1.02493	0.0405421	0.409117	50598	1328	49270	43	FALSE	FALSE
rs10993460_C	964	Poisoning by agents primarily affecting blood constituents	injuries & poisonings	0.439257	0.54354	0.858152	0.251822	0.0878803	46478	111	46367	33	FALSE	FALSE
rs777355_A	994	Sepsis and SIRS	injuries & poisonings	0.256881	0.543542	0.986394	0.0225517	0.480918	60974	4316	56658	316	FALSE	FALSE
rs3733227_C	249	Secondary diabetes mellitus	endocrine/metabolic	0.365866	0.543546	1.04198	0.0676907	0.333929	44451	491	43960	2	FALSE	FALSE
rs16860758_G	575.9	Nonspecific abnormal findings on radiological and other examination of biliary tract	digestive	0.433853	0.543554	1.0989	0.155257	0.184537	56425	131	56294	612	FALSE	FALSE
rs8003022_G	426.7	Abnormal electrocardiogram [ECG] [EKG]	circulatory system	0.897142	0.543564	0.975769	0.0403827	0.392661	38807	1350	37457	33	FALSE	FALSE
rs724016_G	278.3	Localized adiposity	endocrine/metabolic	0.336465	0.543572	0.939795	0.102225	0.434779	47255	206	47049	12	FALSE	FALSE
rs925095_T	614	Inflammatory diseases of female pelvic organs	genitourinary	0.502642	0.543573	1.02466	0.0401128	0.380707	32374	1376	30998	103	FALSE	FALSE
rs10734253_G	110.12	Althete's foot	infectious diseases	0.0376017	0.543574	1.05111	0.08207	0.437979	53764	303	53461	114	FALSE	FALSE
rs112412537_A	614.33	Pelvic inflammatory disease, NOS	genitourinary	0.536486	0.543583	0.699366	0.588704	0.0391555	30762	52	30710	397	FALSE	FALSE
rs3213571_C	394.2	Mitral valve disease	circulatory system	0.991504	0.543584	0.91963	0.137937	0.0836093	50724	380	50344	101	FALSE	FALSE
rs34506303_G	285.2	Anemia of chronic disease	hematopoietic	0.407055	0.543584	1.01999	0.0325911	0.15863	43283	3940	39343	763	FALSE	FALSE
rs1250109_C	972.1	Cardiac rhythm regulators causing adverse effects in therapeutic use	injuries & poisonings	0.00160582	0.543586	0.761362	0.448875	0.172941	46406	21	46385	15	FALSE	FALSE
rs2908296_T	212	Benign neoplasm of respiratory and intrathoracic organs	neoplasms	0.159995	0.543586	0.918524	0.13992	0.153836	63028	209	62819	67	FALSE	FALSE
rs76369685_A	614.5	Inflammatory disease of cervix, vagina, and vulva	genitourinary	0.695169	0.54359	1.05988	0.0957536	0.0581672	31908	996	30912	192	FALSE	FALSE
rs12631733_T	362.1	Retinopathy of prematurity	sense organs	0.678872	0.543593	0.882126	0.206491	0.160334	56454	103	56351	153	FALSE	FALSE
rs34351_C	292.12	Symbolic dysfunction	mental disorders	0.476785	0.543594	0.897521	0.178006	0.330725	49529	74	49455	73	FALSE	FALSE
rs7693_T	635.3	Placenta previa and abruptio placenta	pregnancy complications	0.349262	0.543611	1.08373	0.132383	0.362182	32757	122	32635	30	FALSE	FALSE
rs12531914_A	618.5	Prolapse of vaginal vault after hysterectomy	genitourinary	0.853271	0.543613	0.941837	0.0986618	0.26858	34176	272	33904	71	FALSE	FALSE
rs6026592_A	54	Herpes simplex	infectious diseases	0.297087	0.543616	1.03179	0.0515314	0.381262	50283	809	49474	124	FALSE	FALSE
rs11075255_A	367	Disorders of refraction and accommodation; blindness and low vision	sense organs	0.931051	0.543617	1.01646	0.0268859	0.402384	60277	3023	57254	312	FALSE	FALSE
rs2380949_G	747.13	Congenital anomalies of great vessels	congenital anomalies	0.194107	0.543621	1.05709	0.0914103	0.0951124	58904	697	58207	67	FALSE	FALSE
rs1250109_C	342	Hemiplegia	neurological	0.459589	0.543627	1.04744	0.0763185	0.171573	47729	600	47129	16	FALSE	FALSE
rs10766394_G	411.4	Coronary atherosclerosis	circulatory system	0.259148	0.543634	1.01142	0.0186925	0.376171	56158	9888	46270	91	FALSE	FALSE
rs3213571_C	426.4	Anomalous atrioventricular excitation	circulatory system	0.60088	0.543643	1.14737	0.226366	0.0845613	37529	117	37412	80	FALSE	FALSE
rs72979712_T	333.4	Torsion dystonia	neurological	0.133568	0.543643	0.904742	0.164834	0.0525435	47513	411	47102	46	FALSE	FALSE
rs4775238_A	365.2	Primary angle-closure glaucoma	sense organs	0.141306	0.543645	0.940208	0.10152	0.41621	56928	203	56725	242	FALSE	FALSE
rs12493_T	601.8	Other inflammatory disorders of male genital organs	genitourinary	0.700143	0.543646	1.14408	0.221634	0.184625	20696	64	20632	25	FALSE	FALSE
rs6688365_C	562.2	Diverticulitis	digestive	0.497177	0.54365	0.969482	0.0510341	0.439331	41347	810	40537	235	FALSE	FALSE
rs2523504_T	389.3	Degenerative and vascular disorders of ear	sense organs	0.962489	0.54365	0.825921	0.314927	0.26211	54771	28	54743	1	FALSE	FALSE
rs76177300_A	535.1	Acute gastritis	digestive	0.919361	0.543652	1.21823	0.325038	0.0460395	52998	91	52907	751	FALSE	FALSE
rs10842991_T	763	Thoracic or lumbosacral neuritis or radiculitis, unspecified	symptoms	0.729363	0.543656	1.02323	0.0378193	0.191284	56965	2381	54584	507	FALSE	FALSE
rs5210_A	411.3	Angina pectoris	circulatory system	0.024069	0.54366	1.01996	0.0325398	0.376793	48654	2332	46322	23	FALSE	FALSE
rs112412537_A	565	Anal and rectal conditions	digestive	0.838097	0.543661	1.05102	0.0819425	0.0393767	52785	1958	50827	696	FALSE	FALSE
rs1848068_T	714	Rheumatoid arthritis and other inflammatory polyarthropathies	musculoskeletal	0.316841	0.543662	1.01904	0.0310555	0.335246	55677	2453	53224	35	FALSE	FALSE
rs2908297_T	575.2	Obstruction of bile duct	digestive	0.337999	0.543667	0.947433	0.0889201	0.15661	57359	506	56853	18	FALSE	FALSE
rs6688365_C	704	Diseases of hair and hair follicles	dermatologic	0.363238	0.543669	0.975858	0.0402433	0.437792	58988	1291	57697	325	FALSE	FALSE
rs34506303_G	253.3	Diabetes insipidus	endocrine/metabolic	0.294726	0.543672	0.874941	0.22	0.158226	52782	86	52696	920	FALSE	FALSE
rs11626787_G	245.2	Chronic thyroiditis	endocrine/metabolic	0.565782	0.543676	0.966586	0.0559645	0.347139	49918	730	49188	131	FALSE	FALSE
rs4513637_G	339	Other headache syndromes	neurological	0.251797	0.543676	0.974586	0.0423909	0.176355	56012	2042	53970	558	FALSE	FALSE
rs117252445_A	281.11	Pernicious anemia	hematopoietic	0.466229	0.543677	0.88594	0.199429	0.0558666	40185	264	39921	74	FALSE	FALSE
rs11708903_G	610.2	Fibroadenosis of breast	genitourinary	0.424555	0.543678	1.14189	0.218502	0.45668	28197	42	28155	44	FALSE	FALSE
rs3775094_A	750.2	Lower gastrointestinal congenital anomalies	congenital anomalies	0.994201	0.543686	0.953291	0.0787743	0.462979	59277	326	58951	319	FALSE	FALSE
rs1250542_A	426.32	Left bundle branch block	circulatory system	0.908649	0.543687	0.965018	0.058639	0.370946	38046	660	37386	111	FALSE	FALSE
rs497273_C	334.2	Anterior horn cell disease	neurological	0.359403	0.543688	0.911819	0.15202	0.345833	47014	99	46915	243	FALSE	FALSE
rs12531914_A	595	Hydronephrosis	genitourinary	0.893205	0.543689	1.02603	0.0423164	0.268707	58067	1436	56631	128	FALSE	FALSE
rs2403205_T	411.1	Unstable angina (intermediate coronary syndrome)	circulatory system	0.930562	0.543689	0.978196	0.0363045	0.370172	48106	1890	46216	133	FALSE	FALSE
rs72727388_C	327.3	Sleep apnea	neurological	0.731091	0.54369	1.01343	0.0219673	0.273379	52482	6637	45845	662	FALSE	FALSE
rs12493_T	792.1	Papanicolaou smear of cervix or vagina with atypical squamous cells	genitourinary	0.811772	0.543695	1.03357	0.0543723	0.187077	28539	1154	27385	35	FALSE	FALSE
rs2239525_G	374.3	Ptosis of eyelid	sense organs	0.937549	0.543696	0.955462	0.075029	0.260849	54614	475	54139	0	FALSE	FALSE
rs2239526_G	374.3	Ptosis of eyelid	sense organs	0.937549	0.543696	0.955462	0.075029	0.260849	54614	475	54139	0	FALSE	FALSE
rs7693_T	592.12	Chronic cystitis	genitourinary	0.255449	0.543709	0.902934	0.168154	0.364467	45915	79	45836	52	FALSE	FALSE
rs7946714_C	714.2	Juvenile rheumatoid arthritis	musculoskeletal	0.175561	0.543712	0.938533	0.104474	0.215544	53495	288	53207	52	FALSE	FALSE
rs1364809_C	949	Allergies, other	injuries & poisonings	0.563071	0.543716	1.07735	0.122698	0.0249691	50102	1360	48742	8	FALSE	FALSE
rs1799884_T	599.9	Other abnormality of urination	genitourinary	0.406797	0.543718	0.972076	0.0466421	0.17864	46630	1689	44941	2	FALSE	FALSE
rs10860209_A	261.1	Vitamin A deficiency	endocrine/metabolic	0.176326	0.543718	0.849497	0.268628	0.152762	43152	61	43091	272	FALSE	FALSE
rs2523507_G	647.3	Major puerperal infection	pregnancy complications	0.796082	0.543726	0.856939	0.254268	0.260367	34628	43	34585	6	FALSE	FALSE
rs79896666_C	411.4	Coronary atherosclerosis	circulatory system	0.649535	0.543734	0.976665	0.038888	0.0568127	56123	9880	46243	126	FALSE	FALSE
rs78551082_T	411.4	Coronary atherosclerosis	circulatory system	0.649535	0.543734	0.976665	0.038888	0.0568127	56123	9880	46243	126	FALSE	FALSE
rs74628648_T	411.4	Coronary atherosclerosis	circulatory system	0.649535	0.543734	0.976665	0.038888	0.0568127	56123	9880	46243	126	FALSE	FALSE
rs112412537_A	601.3	Orchitis and epididymitis	genitourinary	0.266733	0.543735	1.17513	0.265786	0.0389156	20583	170	20413	263	FALSE	FALSE
rs1250095_T	433.11	Occlusion of cerebral arteries, with cerebral infarction	circulatory system	0.927315	0.543737	0.951814	0.0813366	0.378332	52491	328	52163	296	FALSE	FALSE
rs112412537_A	256.4	Polycystic ovaries	endocrine/metabolic	0.0358422	0.543738	0.896177	0.180538	0.0391822	30154	489	29665	384	FALSE	FALSE
rs7946714_C	585	Renal failure	genitourinary	0.249483	0.54374	1.01202	0.019676	0.215728	56045	10103	45942	54	FALSE	FALSE
rs1971152_C	296.1	Bipolar	mental disorders	0.580266	0.543743	1.02056	0.0335264	0.412198	37932	1958	35974	275	FALSE	FALSE
rs76369685_A	481	Influenza	respiratory	0.327018	0.54375	0.931568	0.116751	0.0593236	47696	724	46972	306	FALSE	FALSE
rs10842991_T	381.1	Otitis media	sense organs	0.415618	0.543753	0.975879	0.0402155	0.191682	56119	2213	53906	511	FALSE	FALSE
rs8121252_T	292.5	Transient alteration of awareness	mental disorders	0.122167	0.543754	1.04594	0.0739862	0.34115	49764	405	49359	175	FALSE	FALSE
rs6128461_T	214.1	Lipoma of skin and subcutaneous tissue	neoplasms	0.287561	0.54376	0.952648	0.0798995	0.380048	61608	339	61269	59	FALSE	FALSE
rs6485473_G	578	Gastrointestinal hemorrhage	digestive	0.608219	0.543761	0.9859	0.0233894	0.316428	53464	4666	48798	68	FALSE	FALSE
rs2380949_G	795.8	Abnormal tumor markers	symptoms	0.38421	0.543762	0.930661	0.118359	0.0953292	62195	443	61752	70	FALSE	FALSE
rs11042984_C	751.22	Other specified congenital anomalies of kidney	congenital anomalies	0.768531	0.543765	0.944183	0.0946005	0.413077	59242	237	59005	263	FALSE	FALSE
rs10116772_A	368.1	Amblyopia	sense organs	0.931244	0.543769	1.05735	0.0918571	0.409139	57995	244	57751	52	FALSE	FALSE
rs7531911_G	626.15	Infertility, female, associated with anovulation	genitourinary	0.803007	0.543769	0.855635	0.256804	0.291911	23896	40	23856	12	FALSE	FALSE
rs72727388_C	41.1	Staphylococcus infections	infectious diseases	0.498038	0.543772	0.979673	0.0338261	0.273226	53163	2339	50824	657	FALSE	FALSE
rs6885132_G	440.21	Atherosclerosis of native arteries of the extremities with ulceration or gangrene	circulatory system	0.667681	0.543774	0.906823	0.161103	0.101138	51222	232	50990	81	FALSE	FALSE
rs1971152_C	446.9	Arteritis NOS	circulatory system	0.797691	0.543777	1.05977	0.0956268	0.411318	50935	226	50709	379	FALSE	FALSE
rs2564929_T	132.1	Pediculosis and phthirus infestation	infectious diseases	0.276098	0.543778	1.15074	0.231261	0.328073	60232	42	60190	15	FALSE	FALSE
rs72727388_C	527.8	Other specified diseases of the salivary glands	digestive	0.656309	0.54378	0.861248	0.24604	0.272862	57945	45	57900	714	FALSE	FALSE
rs867635_T	242.2	Toxic multinodular goiter	endocrine/metabolic	0.86642	0.543782	0.854097	0.259774	0.0787966	49412	122	49290	20	FALSE	FALSE
rs6128461_T	573.4	Acute and subacute necrosis of liver	digestive	0.266606	0.543786	0.953686	0.078111	0.379789	46980	355	46625	53	FALSE	FALSE
rs2239525_G	389.3	Degenerative and vascular disorders of ear	sense organs	0.962015	0.543787	0.825973	0.314931	0.261977	54772	28	54744	0	FALSE	FALSE
rs2239526_G	389.3	Degenerative and vascular disorders of ear	sense organs	0.962015	0.543787	0.825973	0.314931	0.261977	54772	28	54744	0	FALSE	FALSE
rs9489217_C	262	Mineral deficiency NEC	endocrine/metabolic	0.0219754	0.543789	0.96068	0.0660762	0.449795	43810	471	43339	13	FALSE	FALSE
rs7163757_T	627.21	Symptomatic artificial menopause	genitourinary	0.996295	0.543798	1.05079	0.0816048	0.422892	24161	305	23856	12	FALSE	FALSE
rs34506303_G	202.23	Lymphosarcoma	neoplasms	0.450136	0.543798	1.14383	0.221362	0.158443	59138	70	59068	1050	FALSE	FALSE
rs11263762_A	782.3	Edema	symptoms	0.609133	0.543801	0.987845	0.0201451	0.410032	57126	5990	51136	84	FALSE	FALSE
rs1905505_A	526.5	Inflammatory conditions of jaw	digestive	0.845833	0.543816	0.909183	0.156838	0.288643	57410	104	57306	321	FALSE	FALSE
rs72727388_C	596	Other disorders of bladder	genitourinary	0.695746	0.543818	0.978306	0.0361298	0.272855	57811	2036	55775	715	FALSE	FALSE
rs11564710_A	110	Dermatophytosis / Dermatomycosis	infectious diseases	0.81048	0.54382	1.01906	0.031107	0.416688	55724	2263	53461	123	FALSE	FALSE
rs12746673_C	280.1	Iron deficiency anemias, unspecified or not due to blood loss	hematopoietic	0.552709	0.543826	0.980353	0.0326882	0.208479	42515	3144	39371	716	FALSE	FALSE
rs1848068_T	430.1	Subarachnoid hemorrhage	circulatory system	0.160516	0.543827	0.950942	0.082866	0.334967	52747	337	52410	34	FALSE	FALSE
rs2523504_T	295.2	Paranoid disorders	mental disorders	0.840103	0.543847	1.06704	0.106904	0.260278	36436	221	36215	0	FALSE	FALSE
rs1016565_A	695.9	Unspecified erythematous condition	dermatologic	0.786133	0.543852	0.938322	0.104881	0.31009	52933	218	52715	120	FALSE	FALSE
rs2239525_G	155.1	Malignant neoplasm of liver, primary	neoplasms	0.984284	0.543853	0.956883	0.0726097	0.260152	55504	501	55003	0	FALSE	FALSE
rs2239526_G	155.1	Malignant neoplasm of liver, primary	neoplasms	0.984284	0.543853	0.956883	0.0726097	0.260152	55504	501	55003	0	FALSE	FALSE
rs6031558_C	149.5	Hx of malignant neoplasm of oral cavity and pharynx	neoplasms	0.957391	0.543857	1.04037	0.0651957	0.32746	61774	532	61242	26	FALSE	FALSE
rs1799884_T	79.1	Varicella infection	infectious diseases	0.252269	0.543858	0.810484	0.346173	0.177334	49621	33	49588	2	FALSE	FALSE
rs1411435_G	656.1	Isoimmunization of fetus or newborn	pregnancy complications	0.052946	0.54386	0.768312	0.434211	0.0954893	61698	40	61658	68	FALSE	FALSE
rs11564710_A	509	Respiratory failure, insufficiency, arrest	respiratory	0.905316	0.543867	0.988796	0.0185621	0.416952	50459	7405	43054	111	FALSE	FALSE
rs2133705_C	530.12	Ulcer of esophagus	digestive	0.324132	0.543867	1.07899	0.12525	0.487797	36752	129	36623	648	FALSE	FALSE
rs2380950_G	656.1	Isoimmunization of fetus or newborn	pregnancy complications	0.0673191	0.543869	0.768316	0.434211	0.0954317	61730	40	61690	33	FALSE	FALSE
rs12453443_G	346	Abnormal findings on study of brain and/or nervous system	neurological	0.272256	0.543869	1.07724	0.122581	0.403807	46755	137	46618	553	FALSE	FALSE
rs6899342_G	264	Lack of normal physiological development	endocrine/metabolic	0.895693	0.543871	1.02717	0.0441651	0.248223	45306	2024	43282	77	FALSE	FALSE
rs867635_T	772.3	Muscle weakness	symptoms	0.789342	0.543875	1.02824	0.0458739	0.0789751	56961	3412	53549	22	FALSE	FALSE
rs78028320_A	433	Cerebrovascular disease	circulatory system	0.385407	0.543877	1.01544	0.0252517	0.188105	58377	6203	52174	321	FALSE	FALSE
rs6031558_C	446.8	Thrombotic microangiopathy	circulatory system	0.977053	0.54389	1.16799	0.255853	0.327923	51079	33	51046	25	FALSE	FALSE
rs2285676_G	359.2	Myopathy	neurological	0.544217	0.543894	0.972857	0.0453395	0.377444	56725	1074	55651	24	FALSE	FALSE
rs4887810_A	562.1	Diverticulosis	digestive	0.0347133	0.54391	1.01727	0.0282063	0.327158	43884	3348	40536	251	FALSE	FALSE
rs62432360_C	251	Other disorders of pancreatic internal secretion	endocrine/metabolic	0.6116	0.543914	0.936316	0.108422	0.178178	53166	307	52859	734	FALSE	FALSE
rs13136239_A	216	Benign neoplasm of skin	neoplasms	0.619647	0.543917	1.01613	0.0263625	0.331406	58454	3495	54959	644	FALSE	FALSE
rs10766394_G	722.6	Degeneration of intervertebral disc	musculoskeletal	0.537129	0.54393	1.01554	0.0254057	0.377201	52940	3734	49206	88	FALSE	FALSE
rs6817471_C	531.1	Hemorrhage from gastrointestinal ulcer	digestive	0.0836095	0.543939	1.06417	0.102482	0.335496	59816	212	59604	41	FALSE	FALSE
rs867635_T	381	Otitis media and Eustachian tube disorders	sense organs	0.803431	0.543942	1.02713	0.0441144	0.0791142	58049	3689	54360	21	FALSE	FALSE
rs6885132_G	594.2	Calculus of lower urinary tract	genitourinary	0.213367	0.543943	0.884637	0.201987	0.100614	56816	151	56665	91	FALSE	FALSE
rs11708067_G	596.5	Functional disorders of bladder	genitourinary	0.262018	0.543948	0.972761	0.0455075	0.235749	57820	1396	56424	3	FALSE	FALSE
rs1411435_G	346.3	Nonspecific abnormal findings in cerebrospinal fluid	neurological	0.180107	0.543952	0.853078	0.261852	0.0953168	47190	96	47094	55	FALSE	FALSE
rs11650000_A	994.2	Sepsis	injuries & poisonings	0.554143	0.543954	0.985492	0.0240831	0.453618	60541	3780	56761	196	FALSE	FALSE
rs35533056_A	180.3	Cervical intraepithelial neoplasia [CIN] [Cervical dysplasia]	neoplasms	0.90019	0.543959	0.962498	0.0629873	0.387213	27818	545	27273	156	FALSE	FALSE
rs76369685_A	41.4	E. coli	infectious diseases	0.500499	0.543966	0.948494	0.0871416	0.0588707	52352	1267	51085	346	FALSE	FALSE
rs3213571_C	568.1	Peritoneal adhesions (postoperative) (postinfection)	digestive	0.515562	0.543966	1.07104	0.113098	0.0836322	51870	499	51371	103	FALSE	FALSE
rs4984980_A	180.3	Cervical intraepithelial neoplasia [CIN] [Cervical dysplasia]	neoplasms	0.905416	0.543968	1.04783	0.0769901	0.188098	27685	544	27141	298	FALSE	FALSE
rs62432360_C	187.2	Malignant neoplasm of testis	neoplasms	0.0835387	0.543979	0.897661	0.177919	0.178098	25267	116	25151	342	FALSE	FALSE
rs8074454_C	291.4	Specific nonpsychotic mental disorders due to brain damage	mental disorders	0.689551	0.54398	1.05152	0.0827952	0.330712	49841	329	49512	14	FALSE	FALSE
rs2948567_T	253.5	Pituitary dwarfism	endocrine/metabolic	0.920853	0.543982	0.932777	0.114682	0.333402	53467	180	53287	291	FALSE	FALSE
rs16860758_G	532	Dysphagia	digestive	0.747103	0.543984	1.01607	0.0262667	0.185704	42549	5686	36863	462	FALSE	FALSE
rs28578604_T	690.1	Seborrheic dermatitis	dermatologic	0.897081	0.543987	1.03834	0.0619992	0.219867	53521	759	52762	70	FALSE	FALSE
rs10766394_G	739	Contracture of joint	musculoskeletal	0.22847	0.543988	1.04382	0.0706765	0.3762	54697	427	54270	89	FALSE	FALSE
rs2268570_G	277.7	Dysmetabolic syndrome X	endocrine/metabolic	0.969826	0.543991	0.957576	0.0714418	0.419662	59293	410	58883	305	FALSE	FALSE
rs6026591_A	475.9	Postnasal drip	respiratory	0.850469	0.544002	1.04281	0.0690931	0.380012	42546	452	42094	108	FALSE	FALSE
rs6899342_G	371	Inflammation of the eye	sense organs	0.904254	0.544002	1.02159	0.0352109	0.248797	56331	2273	54058	87	FALSE	FALSE
rs144155527_T	763	Thoracic or lumbosacral neuritis or radiculitis, unspecified	symptoms	0.0160522	0.544004	0.931652	0.116677	0.0177643	57306	2396	54910	152	FALSE	FALSE
rs7531911_G	429.9	Cardiac complications, not elsewhere classified	circulatory system	0.312568	0.544006	0.949914	0.0846851	0.294464	49945	349	49596	32	FALSE	FALSE
rs10842991_T	362.29	Macular degeneration (senile) of retina NOS	sense organs	0.286966	0.544007	0.945937	0.0915993	0.191328	56424	417	56007	510	FALSE	FALSE
rs11042985_G	530.15	Eosinophilic esophagitis	digestive	0.979528	0.544013	1.06646	0.106047	0.413678	37279	188	37091	150	FALSE	FALSE
rs6885132_G	286.2	Encounter for long-term (current) use of anticoagulants	hematopoietic	0.363391	0.544019	0.97794	0.0367653	0.100289	52573	4947	47626	84	FALSE	FALSE
rs72650616_A	365.11	Primary open angle glaucoma	sense organs	0.110648	0.54402	1.07287	0.115926	0.107113	57248	381	56867	97	FALSE	FALSE
rs1250109_C	457.2	Encounter for long-term (current) use of antiplatelets/antithrombotics	circulatory system	0.295272	0.544027	0.954675	0.0764489	0.173409	45407	645	44762	15	FALSE	FALSE
rs4558932_C	218.1	Uterine leiomyoma	neoplasms	0.135458	0.544028	1.04041	0.0652883	0.212721	30674	715	29959	319	FALSE	FALSE
rs2908289_A	681.5	Cellulitis and abscess of leg, except foot	dermatologic	0.474815	0.544029	1.02875	0.0467122	0.177908	53317	1612	51705	15	FALSE	FALSE
rs4513637_G	334	Degenerative disease of the spinal cord	neurological	0.422912	0.544032	1.04268	0.0688915	0.176062	47435	717	46718	452	FALSE	FALSE
rs6688365_C	530.14	Reflux esophagitis	digestive	0.74038	0.544033	0.96786	0.053843	0.438472	37731	715	37016	233	FALSE	FALSE
rs4558932_C	41.8	H. pylori	infectious diseases	0.102557	0.544042	1.09952	0.156377	0.211896	51044	119	50925	505	FALSE	FALSE
rs4513637_G	473.3	Paralysis/spasm of vocal cords or larynx	respiratory	0.506508	0.544044	0.945392	0.0925569	0.175965	42230	424	41806	409	FALSE	FALSE
rs7632381_C	854	Complications of cardiac/vascular device, implant, and graft	injuries & poisonings	0.0801349	0.544048	0.974282	0.0429437	0.4363	54945	1134	53811	8	FALSE	FALSE
rs2908289_A	241.1	Nontoxic uninodular goiter	endocrine/metabolic	0.378483	0.544052	1.035	0.0566982	0.179105	50367	1072	49295	14	FALSE	FALSE
rs1905505_A	765	Cervical radiculitis	symptoms	0.714535	0.544055	0.972042	0.0467387	0.288521	55918	1161	54757	301	FALSE	FALSE
rs28578604_T	441.2	Chronic vascular insufficiency of intestine	circulatory system	0.662247	0.544057	0.890207	0.191699	0.219636	51096	84	51012	60	FALSE	FALSE
rs2564929_T	282.9	Other hereditary hemolytic anemias	hematopoietic	0.192283	0.544062	0.919596	0.138163	0.327232	40103	125	39978	12	FALSE	FALSE
rs10116772_A	305.2	Eating disorder	mental disorders	0.714424	0.544068	1.04203	0.0678696	0.410267	36642	459	36183	35	FALSE	FALSE
rs1250590_A	352.1	Trigeminal nerve disorders [CN5]	neurological	0.907442	0.544071	1.04259	0.0687531	0.475457	53662	428	53234	932	FALSE	FALSE
rs28582094_G	253.4	Anterior pituitary disorders	endocrine/metabolic	0.535801	0.544072	0.931672	0.116661	0.266224	53716	196	53520	45	FALSE	FALSE
rs8121252_T	264.2	Failure to thrive (childhood)	endocrine/metabolic	0.132035	0.544073	1.03521	0.0570376	0.341836	44106	898	43208	154	FALSE	FALSE
rs1250109_C	202	Cancer of other lymphoid, histiocytic tissue	neoplasms	0.505468	0.544074	1.04694	0.0756083	0.172273	60651	610	60041	19	FALSE	FALSE
rs78028320_A	743.12	Senile osteoporosis	musculoskeletal	0.21842	0.544077	1.03966	0.0641132	0.188342	52471	841	51630	293	FALSE	FALSE
rs12302189_A	729.3	Panniculitis	musculoskeletal	0.866671	0.544082	1.24961	0.367318	0.055238	46879	57	46822	91	FALSE	FALSE
rs4513637_G	958.1	Postoperative shock	injuries & poisonings	0.0478492	0.544089	0.890927	0.190381	0.176168	61345	102	61243	612	FALSE	FALSE
rs8003022_G	535.1	Acute gastritis	digestive	0.877917	0.544098	1.09628	0.151531	0.392422	53668	90	53578	43	FALSE	FALSE
rs4400674_A	800.2	Fracture of unspecified part of femur	injuries & poisonings	0.53622	0.544111	1.04261	0.0687848	0.385778	51273	446	50827	0	FALSE	FALSE
rs12593201_A	362.3	Other nondiabetic retinopathy	sense organs	0.194961	0.544113	0.948126	0.0878136	0.267276	56827	343	56484	12	FALSE	FALSE
rs79896666_C	245.1	Thyroiditis, acute and subacute	endocrine/metabolic	0.250239	0.544125	0.757494	0.457873	0.0570286	49256	59	49197	118	FALSE	FALSE
rs78551082_T	245.1	Thyroiditis, acute and subacute	endocrine/metabolic	0.250239	0.544125	0.757494	0.457873	0.0570286	49256	59	49197	118	FALSE	FALSE
rs74628648_T	245.1	Thyroiditis, acute and subacute	endocrine/metabolic	0.250239	0.544125	0.757494	0.457873	0.0570286	49256	59	49197	118	FALSE	FALSE
rs10860209_A	592.11	Acute cystitis	genitourinary	0.200237	0.544125	1.04934	0.0793966	0.151901	46244	620	45624	278	FALSE	FALSE
rs6889788_A	601.8	Other inflammatory disorders of male genital organs	genitourinary	0.706493	0.544126	1.1439	0.221641	0.184656	20698	64	20634	23	FALSE	FALSE
rs4237150_C	722.9	Other and unspecified disc disorder	musculoskeletal	0.798424	0.544126	1.06692	0.106789	0.41144	49351	180	49171	118	FALSE	FALSE
rs55754152_A	752.11	Spina bifida	congenital anomalies	0.945906	0.544129	1.15481	0.237296	0.051464	61781	164	61617	39	FALSE	FALSE
rs2133705_C	599.5	Frequency of urination and polyuria	genitourinary	0.39669	0.54413	1.01619	0.0264782	0.488724	47445	3237	44208	821	FALSE	FALSE
rs79896666_C	427.12	Paroxysmal ventricular tachycardia	circulatory system	0.402758	0.544134	0.953069	0.0792446	0.0562324	39070	1666	37404	94	FALSE	FALSE
rs78551082_T	427.12	Paroxysmal ventricular tachycardia	circulatory system	0.402758	0.544134	0.953069	0.0792446	0.0562324	39070	1666	37404	94	FALSE	FALSE
rs74628648_T	427.12	Paroxysmal ventricular tachycardia	circulatory system	0.402758	0.544134	0.953069	0.0792446	0.0562324	39070	1666	37404	94	FALSE	FALSE
rs2948567_T	618.6	Vaginal enterocele, congenital or acquired	genitourinary	0.881664	0.544134	0.932379	0.115429	0.332573	33985	177	33808	168	FALSE	FALSE
rs1250109_C	371.3	Inflammation of eyelids	sense organs	0.556441	0.544137	0.960417	0.0665831	0.173408	54963	841	54122	17	FALSE	FALSE
rs4237150_C	977	Personal history of allergy to medicinal agents	injuries & poisonings	0.799325	0.544157	1.01748	0.0285734	0.412808	48978	2685	46293	117	FALSE	FALSE
rs6031558_C	301.2	Antisocial/borderline personality disorder	mental disorders	0.992297	0.544162	1.06391	0.102134	0.327113	36411	214	36197	20	FALSE	FALSE
rs12593201_A	599.3	Dysuria	genitourinary	0.528402	0.544169	1.01825	0.029814	0.268195	48103	3169	44934	9	FALSE	FALSE
rs116761056_T	742.8	Articular cartilage disorder	musculoskeletal	0.394792	0.544173	0.543237	1.00609	0.0192709	51762	46	51716	141	FALSE	FALSE
rs16969990_T	446.4	Wegener's granulomatosis	circulatory system	0.796348	0.54418	1.14181	0.218648	0.0694092	51182	146	51036	34	FALSE	FALSE
rs6483215_A	334.21	Amyotrophic Lateral Sclerosis	neurological	0.733727	0.54418	0.885982	0.199601	0.235307	47166	74	47092	59	FALSE	FALSE
rs2268569_T	656.3	Endocrine and metabolic disturbances of fetus and newborn	pregnancy complications	0.529793	0.544183	1.1205	0.187598	0.0812222	61935	224	61711	10	FALSE	FALSE
rs16969990_T	972.1	Cardiac rhythm regulators causing adverse effects in therapeutic use	injuries & poisonings	0.81955	0.544186	0.643267	0.727451	0.0692699	46391	21	46370	30	FALSE	FALSE
rs11263762_A	853	Complication of colostomy or enterostomy	injuries & poisonings	0.310598	0.544186	1.05245	0.0842821	0.41022	54032	291	53741	87	FALSE	FALSE
rs1848067_T	514	Abnormal findings examination of lungs	respiratory	0.0888136	0.544189	1.01353	0.0221519	0.360363	57560	4921	52639	56	FALSE	FALSE
rs730497_A	795.82	Elevated cancer antigen 125 [CA 125]	symptoms	0.655389	0.544194	1.12681	0.196862	0.178846	61855	82	61773	44	FALSE	FALSE
rs9489217_C	379.2	Disorders of vitreous body	sense organs	0.94823	0.544197	0.979836	0.0335876	0.450844	56066	1903	54163	21	FALSE	FALSE
rs10937714_C	242.3	Exophthalmos	endocrine/metabolic	0.0927088	0.544203	1.10649	0.166849	0.212817	48913	102	48811	520	FALSE	FALSE
rs7632381_C	350	Abnormal movement	neurological	0.413522	0.544205	1.01235	0.0202356	0.435816	59275	5534	53741	10	FALSE	FALSE
rs724016_G	286.9	Abnormal coagulation profile	hematopoietic	0.520043	0.544205	1.03243	0.0526192	0.434424	48440	751	47689	15	FALSE	FALSE
rs8121252_T	772.6	Facial weakness	symptoms	0.471376	0.544206	1.06911	0.110194	0.342048	53567	180	53387	194	FALSE	FALSE
rs112412537_A	8.52	Intestinal infection due to C. difficile	infectious diseases	0.826648	0.54421	1.08742	0.138189	0.0391875	60185	651	59534	772	FALSE	FALSE
rs10039427_A	783	Fever of unknown origin	symptoms	0.71374	0.544212	0.987008	0.0215628	0.185922	56451	8654	47797	231	FALSE	FALSE
rs11989843_G	401	Hypertension	circulatory system	0.781271	0.544213	0.989084	0.0180979	0.195379	57803	26285	31518	451	FALSE	FALSE
rs8070737_T	789.1	Persistent vomiting	symptoms	0.167028	0.544222	0.881996	0.207057	0.181472	45255	85	45170	20	FALSE	FALSE
rs1799884_T	819	Skull and face fracture and other intercranial injury	injuries & poisonings	0.637335	0.544226	1.03938	0.0636883	0.17875	61681	832	60849	2	FALSE	FALSE
rs6885132_G	913	Toxic effect of venom	injuries & poisonings	0.246888	0.54425	0.857436	0.253642	0.100769	61249	98	61151	94	FALSE	FALSE
rs8121252_T	359.1	Muscular dystrophies	neurological	0.0762693	0.54425	1.10403	0.163211	0.341539	55569	81	55488	198	FALSE	FALSE
rs3213571_C	704	Diseases of hair and hair follicles	dermatologic	0.877582	0.54425	0.956729	0.0729478	0.0833657	59179	1295	57884	122	FALSE	FALSE
rs1799884_T	241.1	Nontoxic uninodular goiter	endocrine/metabolic	0.236359	0.544251	1.03501	0.0567528	0.178606	50379	1072	49307	2	FALSE	FALSE
rs1510148_T	368	Visual disturbances	sense organs	0.940541	0.544252	0.979037	0.0349367	0.260887	59771	2215	57556	267	FALSE	FALSE
rs8074454_C	295.2	Paranoid disorders	mental disorders	0.958018	0.544254	0.939535	0.102855	0.331091	36425	221	36204	13	FALSE	FALSE
rs1848068_T	204.12	Lymphoid leukemia, chronic	neoplasms	0.330219	0.544272	1.06419	0.102601	0.335666	60234	211	60023	38	FALSE	FALSE
rs8003022_G	345.3	Convulsions	neurological	0.926995	0.544274	0.983787	0.0269565	0.393684	50237	3129	47108	40	FALSE	FALSE
rs5210_A	780	Hypothermia/Chills	symptoms	0.487308	0.544276	1.07297	0.116155	0.376647	62698	156	62542	27	FALSE	FALSE
rs72650616_A	274.11	Gouty arthropathy	endocrine/metabolic	0.00507701	0.544277	0.949378	0.0856735	0.106989	60380	753	59627	101	FALSE	FALSE
rs3802113_G	31	Diseases due to other mycobacteria	infectious diseases	0.615137	0.544293	0.89427	0.1843	0.16521	51483	116	51367	47	FALSE	FALSE
rs10181515_T	284.1	Pancytopenia	hematopoietic	0.409396	0.544294	0.971566	0.0475742	0.225036	41309	1334	39975	16	FALSE	FALSE
rs116761056_T	303.4	Somatoform disorder	mental disorders	0.421831	0.544303	0.82333	0.320621	0.0189125	36431	312	36119	101	FALSE	FALSE
rs10766394_G	649.1	Diabetes or abnormal glucose tolerance complicating pregnancy	pregnancy complications	0.161419	0.544305	0.960766	0.0660121	0.378404	33377	523	32854	49	FALSE	FALSE
rs1250590_A	338	Pain	neurological	0.905913	0.54431	1.00921	0.0151269	0.476263	56430	11196	45234	963	FALSE	FALSE
rs11002898_A	735	Acquired foot deformities	musculoskeletal	0.360297	0.544315	0.977168	0.0380938	0.250352	56159	1941	54218	140	FALSE	FALSE
rs4237150_C	610	Benign mammary dysplasias	genitourinary	0.598491	0.544319	0.976181	0.0397612	0.40998	29510	1386	28124	80	FALSE	FALSE
rs78028320_A	327.6	Circadian rhythm sleep disorder	neurological	0.570755	0.544321	0.8512	0.265727	0.186561	46194	52	46142	262	FALSE	FALSE
rs11989843_G	990	Effects radiation NOS	injuries & poisonings	0.854769	0.544322	0.971183	0.0482283	0.195014	55719	1429	54290	439	FALSE	FALSE
rs10766395_C	293.1	Swelling, mass, or lump in head and neck [Space-occupying lesion, intracranial NOS]	mental disorders	0.519061	0.544323	0.977719	0.0371662	0.380209	59750	1588	58162	530	FALSE	FALSE
rs10766395_C	737.3	Kyphoscoliosis and scoliosis	musculoskeletal	0.165597	0.544324	0.973872	0.0436678	0.380173	55050	1155	53895	493	FALSE	FALSE
rs6136447_G	190	Cancer of eye	neoplasms	0.327256	0.54433	0.880693	0.209551	0.139096	60807	106	60701	182	FALSE	FALSE
rs56149656_G	452	Other venous embolism and thrombosis	circulatory system	0.298981	0.544333	0.976589	0.0390739	0.107088	48563	3851	44712	70	FALSE	FALSE
rs1016565_A	264	Lack of normal physiological development	endocrine/metabolic	0.287463	0.544335	1.02484	0.0404731	0.308247	45290	2021	43269	92	FALSE	FALSE
rs7163757_T	195	Cancer, suspected or other	neoplasms	0.99288	0.544335	0.985607	0.0239119	0.422516	49062	4022	45040	27	FALSE	FALSE
rs867635_T	227.2	Benign neoplasm of parathyroid gland	neoplasms	0.811101	0.544337	1.18529	0.280384	0.0788056	61252	78	61174	25	FALSE	FALSE
rs7163757_T	81.12	Chronic graft-versus-host disease	infectious diseases	0.988141	0.544339	0.889721	0.192732	0.422248	58892	56	58836	37	FALSE	FALSE
rs777355_A	500.2	Pneumoconiosis	respiratory	0.688359	0.544339	0.845335	0.277143	0.480907	42948	26	42922	233	FALSE	FALSE
rs5210_A	860	Bone marrow or stem cell transplant	neoplasms	0.401077	0.544341	1.05872	0.0941112	0.376772	63216	238	62978	27	FALSE	FALSE
rs1016565_A	610	Benign mammary dysplasias	genitourinary	0.833021	0.544354	1.0258	0.042014	0.310595	29524	1385	28139	63	FALSE	FALSE
rs6438788_G	198.4	Secondary malignant neoplasm of liver	neoplasms	0.407878	0.544356	1.02087	0.0340701	0.463596	46849	1844	45005	62	FALSE	FALSE
rs3802113_G	252	Disorders of parathyroid gland	endocrine/metabolic	0.505126	0.544357	1.04	0.0647015	0.1653	54383	874	53509	54	FALSE	FALSE
rs10771372_T	378	Strabismus and other disorders of binocular eye movements	sense organs	0.0317498	0.544357	0.963772	0.0608679	0.191936	54685	927	53758	450	FALSE	FALSE
rs10842991_T	165.1	Cancer of bronchus; lung	neoplasms	0.595228	0.544359	1.02296	0.0374476	0.191418	61896	2423	59473	557	FALSE	FALSE
rs4812816_A	622.2	Mucous polyp of cervix	genitourinary	0.347086	0.544369	0.878094	0.214447	0.216545	34016	69	33947	30	FALSE	FALSE
rs9489217_C	279.2	Autoimmune disease NEC	endocrine/metabolic	0.758627	0.544376	0.878663	0.213382	0.450545	56132	45	56087	19	FALSE	FALSE
rs8121252_T	191.1	Cancer of brain and nervous system	neoplasms	0.0504327	0.544378	0.966082	0.0569229	0.341486	61370	702	60668	218	FALSE	FALSE
rs11650000_A	803	Fracture of upper limb	injuries & poisonings	0.0121096	0.544388	0.982193	0.0296403	0.453229	53088	2424	50664	179	FALSE	FALSE
rs6103716_C	771.2	Cramp of limb	symptoms	0.918592	0.544392	1.07533	0.119807	0.313895	54515	160	54355	69	FALSE	FALSE
rs1799884_T	772.4	Rhabdomyolysis	symptoms	0.103026	0.5444	1.08541	0.135207	0.178555	53748	179	53569	1	FALSE	FALSE
rs4701619_C	789.1	Persistent vomiting	symptoms	0.742089	0.54441	1.12304	0.191437	0.186662	45218	85	45133	56	FALSE	FALSE
rs6688365_C	735.22	Claw toe (acquired)	musculoskeletal	0.195001	0.544412	1.18449	0.279319	0.438271	54091	26	54065	304	FALSE	FALSE
rs11564710_A	259.8	Polyglandular activity in multiple endocrine adenomatosis	endocrine/metabolic	0.693255	0.544413	0.868294	0.232985	0.416779	53490	39	53451	117	FALSE	FALSE
rs8003022_G	800.3	Fracture of tibia and fibula	injuries & poisonings	0.974158	0.544415	1.03239	0.0525898	0.392676	51554	761	50793	36	FALSE	FALSE
rs112412537_A	415.1	Acute pulmonary heart disease	circulatory system	0.916119	0.544416	1.05782	0.0927271	0.0394411	52103	1504	50599	686	FALSE	FALSE
rs2948567_T	368	Visual disturbances	sense organs	0.922627	0.544417	1.0199	0.0325034	0.334221	59730	2215	57515	310	FALSE	FALSE
rs6031558_C	571.5	Other chronic nonalcoholic liver disease	digestive	0.767075	0.54442	0.984676	0.0254777	0.328474	50520	3866	46654	23	FALSE	FALSE
rs11042984_C	218.1	Uterine leiomyoma	neoplasms	0.729388	0.54443	1.03356	0.0544514	0.41513	30853	720	30133	140	FALSE	FALSE
rs2239525_G	749	Congenital anomalies of face and neck	congenital anomalies	0.972557	0.544431	0.952263	0.0806994	0.260738	62467	427	62040	0	FALSE	FALSE
rs2239526_G	749	Congenital anomalies of face and neck	congenital anomalies	0.972557	0.544431	0.952263	0.0806994	0.260738	62467	427	62040	0	FALSE	FALSE
rs8003022_G	286.8	Hypercoagulable state	hematopoietic	0.816314	0.544432	1.03809	0.0616682	0.393482	48217	553	47664	39	FALSE	FALSE
rs2523507_G	389.3	Degenerative and vascular disorders of ear	sense organs	0.963288	0.544437	0.826231	0.314924	0.261937	54765	28	54737	7	FALSE	FALSE
rs6790843_A	300.1	Anxiety disorder	mental disorders	0.23309	0.544439	0.989701	0.01708	0.372743	45691	9514	36177	50	FALSE	FALSE
rs34506303_G	875	Non-healing surgical wound	injuries & poisonings	0.3059	0.544439	1.08508	0.134722	0.158261	54966	196	54770	958	FALSE	FALSE
rs11708903_G	290.11	Alzheimer's disease	mental disorders	0.115237	0.544449	0.959767	0.0677528	0.45426	49934	481	49453	75	FALSE	FALSE
rs8070737_T	427.11	Paroxysmal supraventricular tachycardia	circulatory system	0.226455	0.544453	0.969488	0.0511266	0.180696	38847	1376	37471	17	FALSE	FALSE
rs62432360_C	591	Urinary tract infection	genitourinary	0.809322	0.544454	1.01381	0.0226272	0.17836	53490	8215	45275	738	FALSE	FALSE
rs142848532_T	724.8	Other symptoms referable to back	musculoskeletal	0.644962	0.544469	1.13347	0.206714	0.0474578	48738	233	48505	810	FALSE	FALSE
rs234866_A	456	Chronic venous insufficiency [CVI]	circulatory system	0.402231	0.544469	1.03639	0.0589721	0.306589	45362	691	44671	116	FALSE	FALSE
rs116761056_T	550	Abdominal hernia	digestive	0.11854	0.544471	0.952817	0.0797475	0.0189888	59140	4983	54157	165	FALSE	FALSE
rs76177300_A	819	Skull and face fracture and other intercranial injury	injuries & poisonings	0.969119	0.544472	0.928286	0.122785	0.0459766	60857	818	60039	866	FALSE	FALSE
rs6128461_T	550.5	Ventral hernia	digestive	0.094488	0.544481	1.03008	0.0488968	0.380968	55145	905	54240	57	FALSE	FALSE
rs79896666_C	184.2	Cancer of other female genital organs (excluding uterus and ovary)	neoplasms	0.45379	0.544486	1.1339	0.207351	0.0553806	29532	198	29334	57	FALSE	FALSE
rs78551082_T	184.2	Cancer of other female genital organs (excluding uterus and ovary)	neoplasms	0.45379	0.544486	1.1339	0.207351	0.0553806	29532	198	29334	57	FALSE	FALSE
rs74628648_T	184.2	Cancer of other female genital organs (excluding uterus and ovary)	neoplasms	0.45379	0.544486	1.1339	0.207351	0.0553806	29532	198	29334	57	FALSE	FALSE
rs10993460_C	755.4	Congenital anomalies of upper limb, including shoulder girdle	congenital anomalies	0.906667	0.544495	1.21453	0.320709	0.0878831	60956	53	60903	46	FALSE	FALSE
rs9489217_C	471	Nasal polyps	respiratory	0.832209	0.544501	1.05712	0.0916615	0.451105	42417	240	42177	15	FALSE	FALSE
rs28578604_T	614.52	Vaginitis and vulvovaginitis	genitourinary	0.929708	0.544505	0.961589	0.0646317	0.22136	31783	726	31057	36	FALSE	FALSE
rs6899343_T	426.3	Bundle branch block	circulatory system	0.99524	0.544508	0.969681	0.0508053	0.247041	38356	1161	37195	316	FALSE	FALSE
rs8121252_T	189.11	Malignant neoplasm of kidney, except pelvis	neoplasms	0.0717057	0.544508	1.03183	0.0516979	0.34168	61758	845	60913	219	FALSE	FALSE
rs11650000_A	681.7	Cellulitis and abscess of trunk	dermatologic	0.321969	0.54451	1.02734	0.0445077	0.453276	52607	1043	51564	166	FALSE	FALSE
rs10771372_T	715	Other inflammatory spondylopathies	musculoskeletal	0.616036	0.544512	1.03963	0.0641323	0.190426	53635	789	52846	435	FALSE	FALSE
rs1971152_C	681	Superficial cellulitis and abscess	dermatologic	0.700547	0.544514	0.987267	0.0211468	0.410778	56533	5171	51362	416	FALSE	FALSE
rs7405696_C	261.4	Vitamin D deficiency	endocrine/metabolic	0.0233405	0.544516	0.987587	0.0206121	0.407529	48702	5697	43005	410	FALSE	FALSE
rs724016_G	90.2	Gonococcal infections	infectious diseases	0.153245	0.544517	1.11668	0.18211	0.435336	62918	61	62857	16	FALSE	FALSE
rs10181515_T	724.8	Other symptoms referable to back	musculoskeletal	0.115492	0.544524	0.934154	0.112402	0.225597	49502	238	49264	19	FALSE	FALSE
rs2239525_G	379	Other disorders of eye	sense organs	0.990088	0.544527	0.979313	0.0344957	0.260933	56528	2347	54181	0	FALSE	FALSE
rs2239526_G	379	Other disorders of eye	sense organs	0.990088	0.544527	0.979313	0.0344957	0.260933	56528	2347	54181	0	FALSE	FALSE
rs10860209_A	370.3	Keratoconjunctivitis	sense organs	0.240583	0.544529	1.05322	0.0855694	0.152387	54355	525	53830	320	FALSE	FALSE
rs78028320_A	149.3	Cancer of hypopharynx	neoplasms	0.643252	0.54453	0.877055	0.216485	0.18807	61033	76	60957	329	FALSE	FALSE
rs11626787_G	610.2	Fibroadenosis of breast	genitourinary	0.690809	0.544533	1.14588	0.224715	0.344598	28156	42	28114	87	FALSE	FALSE
rs6103716_C	270	Disorders of protein plasma/amino-acid transport and metabolism	endocrine/metabolic	0.708104	0.544533	1.03021	0.0491207	0.314812	59939	972	58967	75	FALSE	FALSE
rs4513637_G	801.1	Fracture of foot	injuries & poisonings	0.0268925	0.544534	0.958935	0.0691977	0.176057	51100	751	50349	506	FALSE	FALSE
rs11564710_A	459.7	Blood vessel replaced	circulatory system	0.819766	0.544541	0.932564	0.115219	0.416795	50514	159	50355	104	FALSE	FALSE
rs2380950_G	300.13	Phobia	mental disorders	0.72014	0.544546	1.12098	0.188464	0.0959809	36351	152	36199	18	FALSE	FALSE
rs11708067_G	528.12	Oral aphthae	digestive	0.150758	0.544553	1.10669	0.167304	0.235388	58669	96	58573	3	FALSE	FALSE
rs8074454_C	611.11	Mammographic microcalcification	genitourinary	0.34771	0.544555	0.958363	0.0701857	0.330095	56043	481	55562	16	FALSE	FALSE
rs116761056_T	317.1	Alcoholism	mental disorders	0.355532	0.544559	1.09061	0.143148	0.0192125	48536	1264	47272	139	FALSE	FALSE
rs144155527_T	601.11	Acute prostatitis	genitourinary	0.243684	0.544564	0.702914	0.581789	0.0173529	20717	118	20599	60	FALSE	FALSE
rs142848532_T	159	Malignant neoplasm of other and ill-defined sites within the digestive organs and peritoneum	neoplasms	0.354506	0.544573	0.933581	0.113428	0.0476662	55060	926	54134	916	FALSE	FALSE
rs867635_T	452.8	Postphlebitic syndrome	circulatory system	0.144786	0.544574	1.2396	0.354494	0.0792175	44807	47	44760	18	FALSE	FALSE
rs1519480_C	250.1	Type 1 diabetes	endocrine/metabolic	0.201838	0.544575	1.02031	0.0331837	0.326706	46150	2191	43959	3	FALSE	FALSE
rs7405696_C	686.3	Pilonidal cyst	dermatologic	0.010988	0.544576	0.909015	0.157439	0.407212	51397	88	51309	431	FALSE	FALSE
rs4812816_A	253.11	Acromegaly and gigantism	endocrine/metabolic	0.0119887	0.544578	1.20118	0.302528	0.217419	53551	29	53522	43	FALSE	FALSE
rs1799884_T	572	Ascites (non malignant)	digestive	0.0726082	0.544581	0.977063	0.0382971	0.178805	49168	2495	46673	2	FALSE	FALSE
rs1519480_C	38.2	Gram positive septicemia	infectious diseases	0.186377	0.544582	1.03753	0.0608087	0.327045	52028	619	51409	4	FALSE	FALSE
rs10133035_T	569	Other disorders of intestine	digestive	0.570144	0.544586	0.983652	0.0272049	0.353936	54298	3173	51125	380	FALSE	FALSE
rs7632381_C	797.1	Cardiogenic shock	symptoms	0.380355	0.544588	1.03861	0.0625321	0.435717	60895	524	60371	10	FALSE	FALSE
rs11890449_T	654.2	Rhesus isoimmunization in pregnancy	pregnancy complications	0.8212	0.544591	0.77643	0.417651	0.0506329	33970	76	33894	28	FALSE	FALSE
rs2564929_T	276.42	Alkalosis	endocrine/metabolic	0.31892	0.544593	1.04095	0.0662411	0.327891	41006	518	40488	11	FALSE	FALSE
rs2523507_G	749	Congenital anomalies of face and neck	congenital anomalies	0.972677	0.544594	0.952282	0.080699	0.260691	62459	427	62032	8	FALSE	FALSE
rs11075255_A	756.21	Pectus excavatum	congenital anomalies	0.871236	0.544599	1.1169	0.182472	0.401814	60711	62	60649	316	FALSE	FALSE
rs2285676_G	209	Neuroendocrine tumors	neoplasms	0.461966	0.5446	1.07004	0.111736	0.376853	63278	168	63110	26	FALSE	FALSE
rs2564929_T	870.6	Open wound of neck	injuries & poisonings	0.497667	0.544618	1.20415	0.306635	0.327463	55675	23	55652	16	FALSE	FALSE
rs11075256_G	217	Vascular hamartomas and non-neoplastic nevi	neoplasms	0.0794777	0.544621	0.952355	0.0805788	0.295282	55855	387	55468	89	FALSE	FALSE
rs1971152_C	394.4	Acute rheumatic heart disease	circulatory system	0.608765	0.544625	0.885214	0.201253	0.411025	50121	53	50068	387	FALSE	FALSE
rs6136447_G	381.9	Otorrhea	sense organs	0.569242	0.544627	0.926231	0.12649	0.139269	54499	279	54220	168	FALSE	FALSE
rs7693_T	249	Secondary diabetes mellitus	endocrine/metabolic	0.230392	0.544632	1.04112	0.0665089	0.366244	44413	489	43924	41	FALSE	FALSE
rs4812816_A	499	Cystic fibrosis	respiratory	0.123496	0.54464	1.07043	0.112348	0.21696	63279	233	63046	48	FALSE	FALSE
rs580240_T	289.1	Myelofibrosis	hematopoietic	0.591395	0.544643	0.92721	0.124752	0.484568	45749	131	45618	3	FALSE	FALSE
rs2924447_A	278.4	Abnormal weight gain	endocrine/metabolic	0.762198	0.544643	1.03478	0.0564368	0.140732	48134	1507	46627	468	FALSE	FALSE
rs12531914_A	952	Spinal cord injury without evidence of spinal bone injury	injuries & poisonings	0.903609	0.544653	0.899087	0.175597	0.269066	63150	87	63063	135	FALSE	FALSE
rs62432360_C	704.1	Alopecia	dermatologic	0.83104	0.544655	0.954916	0.0761513	0.178344	57835	612	57223	811	FALSE	FALSE
rs9489217_C	455	Hemorrhoids	circulatory system	0.787055	0.544655	0.980729	0.0321214	0.449805	46847	2084	44763	17	FALSE	FALSE
rs10133035_T	715.1	Sacroiliitis NEC	musculoskeletal	0.830484	0.544655	0.961888	0.0641427	0.352854	53447	548	52899	377	FALSE	FALSE
rs62432360_C	359.1	Muscular dystrophies	neurological	0.772723	0.544657	1.12895	0.200218	0.177883	55008	79	54929	777	FALSE	FALSE
rs56149656_G	701.1	Keratoderma, acquired	dermatologic	0.311476	0.544663	1.12353	0.192279	0.106658	55992	132	55860	79	FALSE	FALSE
rs16860758_G	619	Noninflammatory female genital disorders	genitourinary	0.977103	0.544665	1.02732	0.0444981	0.184574	32445	1730	30715	338	FALSE	FALSE
rs7405696_C	254	Diseases of thymus gland	endocrine/metabolic	0.200735	0.544668	1.20877	0.312993	0.406737	53156	21	53135	446	FALSE	FALSE
rs4433533_G	199	Neoplasm of uncertain behavior	neoplasms	0.720655	0.54467	1.02153	0.0351629	0.214038	47592	2538	45054	12	FALSE	FALSE
rs11890449_T	800.2	Fracture of unspecified part of femur	injuries & poisonings	0.942582	0.544672	1.09234	0.145809	0.0513409	51236	446	50790	41	FALSE	FALSE
rs234866_A	355	Complex regional/central pain syndrome	neurological	0.4588	0.544678	0.953498	0.0786088	0.307099	54388	391	53997	128	FALSE	FALSE
rs34506303_G	279.7	Other immunological findings	endocrine/metabolic	0.79507	0.544681	1.03625	0.0587764	0.15752	56266	1090	55176	995	FALSE	FALSE
rs12493_T	771.1	Swelling of limb	symptoms	0.984315	0.544682	0.975474	0.040994	0.185825	56467	2118	54349	74	FALSE	FALSE
rs2971670_T	381.1	Otitis media	sense organs	0.430807	0.544695	1.02468	0.0402516	0.178347	56564	2230	54334	50	FALSE	FALSE
rs7163757_T	224.1	Benign neoplasm of eye, uveal	neoplasms	0.949936	0.544699	1.07163	0.114205	0.423106	60993	155	60838	35	FALSE	FALSE
rs2380950_G	344	Other paralytic syndromes	neurological	0.145516	0.544701	0.940803	0.100743	0.0952017	47725	605	47120	26	FALSE	FALSE
rs3775094_A	656.3	Endocrine and metabolic disturbances of fetus and newborn	pregnancy complications	0.989377	0.544702	0.940347	0.101544	0.462786	61616	223	61393	345	FALSE	FALSE
rs72648855_T	586.12	Vesicoureteral reflux	genitourinary	0.136357	0.544704	0.913764	0.148887	0.107428	46231	265	45966	15	FALSE	FALSE
rs72650615_C	586.12	Vesicoureteral reflux	genitourinary	0.136357	0.544704	0.913764	0.148887	0.107428	46231	265	45966	15	FALSE	FALSE
rs724016_G	426.2	Atrioventricular [AV] block	circulatory system	0.0793429	0.544712	1.02565	0.0418061	0.434509	38746	1263	37483	9	FALSE	FALSE
rs6749367_T	377.1	Optic atrophy	sense organs	0.517206	0.544714	0.926122	0.126712	0.252358	53973	172	53801	397	FALSE	FALSE
rs1125253_T	367	Disorders of refraction and accommodation; blindness and low vision	sense organs	0.196951	0.544716	0.982049	0.029906	0.273849	60181	3006	57175	406	FALSE	FALSE
rs1125251_T	367	Disorders of refraction and accommodation; blindness and low vision	sense organs	0.196951	0.544716	0.982049	0.029906	0.273849	60181	3006	57175	406	FALSE	FALSE
rs55754152_A	112.3	Candidiasis of skin and nails	infectious diseases	0.971383	0.544722	1.12495	0.194383	0.0512568	53788	247	53541	33	FALSE	FALSE
rs10860209_A	345	Epilepsy, recurrent seizures, convulsions	neurological	0.155536	0.544725	1.02035	0.0332691	0.152707	50718	3830	46888	288	FALSE	FALSE
rs3775094_A	530.7	Gastroesophageal laceration-hemorrhage syndrome	digestive	0.969443	0.544731	1.14257	0.220058	0.46167	37086	41	37045	199	FALSE	FALSE
rs7531911_G	656.9	Neonatal bradycardia or tachycardia	pregnancy complications	0.313619	0.544737	1.10917	0.171065	0.29454	61771	85	61686	36	FALSE	FALSE
rs142848532_T	383	Otosclerosis	sense organs	0.202582	0.54474	0.646905	0.719141	0.0473972	53558	32	53526	883	FALSE	FALSE
rs16860758_G	855	Complication of nervous system device, implant, and graft	injuries & poisonings	0.67027	0.544746	0.94684	0.0901919	0.18466	53696	431	53265	589	FALSE	FALSE
rs72979712_T	480.3	Pneumonia due to fungus (mycoses)	respiratory	0.181505	0.544749	0.85646	0.255838	0.0526766	47393	178	47215	50	FALSE	FALSE
rs4984980_A	535.9	Gastritis and duodenitis, NOS	digestive	0.143509	0.544749	1.05654	0.0908053	0.189244	53460	386	53074	584	FALSE	FALSE
rs9489217_C	994	Sepsis and SIRS	injuries & poisonings	0.89655	0.544751	1.01371	0.0224848	0.449654	61256	4337	56919	21	FALSE	FALSE
rs28582094_G	531.2	Gastric ulcer	digestive	0.729925	0.544756	0.950962	0.083022	0.266983	59987	384	59603	44	FALSE	FALSE
rs10814915_T	502	Postinflammatory pulmonary fibrosis	respiratory	0.560093	0.54476	1.03365	0.0546471	0.426504	43778	703	43075	77	FALSE	FALSE
rs72650616_A	427.41	Ventricular fibrillation and flutter	circulatory system	0.313146	0.544762	0.91236	0.151447	0.10677	37679	247	37432	59	FALSE	FALSE
rs10181515_T	262	Mineral deficiency NEC	endocrine/metabolic	0.358155	0.544764	1.0479	0.0772625	0.226876	43808	471	43337	16	FALSE	FALSE
rs2523504_T	430.2	Intracerebral hemorrhage	circulatory system	0.893811	0.544765	1.04204	0.0679996	0.260365	52993	553	52440	1	FALSE	FALSE
rs6899342_G	535.2	Atrophic gastritis	digestive	0.97924	0.54477	0.956972	0.0726222	0.248544	54075	536	53539	87	FALSE	FALSE
rs7693_T	363	Chorioretinal inflammations, scars, and other disorders of choroid	sense organs	0.191541	0.544802	1.06193	0.0992199	0.363332	57120	219	56901	57	FALSE	FALSE
rs72650616_A	260.3	Adult failure to thrive	endocrine/metabolic	0.251284	0.544803	0.954974	0.07608	0.10843	44273	980	43293	67	FALSE	FALSE
rs4775238_A	446.9	Arteritis NOS	circulatory system	0.184307	0.544804	1.05914	0.0948846	0.416504	51092	228	50864	215	FALSE	FALSE
rs1250109_C	362.22	Macular degeneration, wet	sense organs	0.375467	0.544805	1.10784	0.16912	0.172733	56596	120	56476	19	FALSE	FALSE
rs1510148_T	521	Diseases of hard tissues of teeth	digestive	0.90577	0.544808	1.02589	0.0422119	0.261424	58845	1466	57379	258	FALSE	FALSE
rs730497_A	803.21	Colles' fracture	injuries & poisonings	0.328835	0.544814	1.08959	0.141686	0.178037	50950	163	50787	41	FALSE	FALSE
rs1016565_A	691.3	Congenital pigmentary anomalies of skin	dermatologic	0.761584	0.544816	0.841486	0.285009	0.310128	52746	31	52715	120	FALSE	FALSE
rs11708903_G	870.2	Open wound of ear	injuries & poisonings	0.256963	0.544818	0.837698	0.29246	0.45531	55617	24	55593	77	FALSE	FALSE
rs6817471_C	969	Poisoning by psychotropic agents	injuries & poisonings	0.375684	0.544822	0.926483	0.126102	0.335473	46512	146	46366	35	FALSE	FALSE
rs4887810_A	840.2	Rotator cuff (capsule) sprain	injuries & poisonings	0.303191	0.544829	0.958522	0.0699604	0.325963	55198	483	54715	294	FALSE	FALSE
rs78028320_A	642.1	Preeclampsia and eclampsia	pregnancy complications	0.783843	0.544835	0.937344	0.106859	0.188322	34688	306	34382	190	FALSE	FALSE
rs7405696_C	573.6	Nonspecific elevation of levels of transaminase or lactic acid dehydrogenase [LDH]	digestive	0.133893	0.544841	1.02484	0.0405257	0.407945	47602	1298	46304	402	FALSE	FALSE
rs10181515_T	325	Phlebitis and thrombophlebitis of intracranial venous sinuses	neurological	0.208504	0.544848	0.875426	0.219727	0.225902	62069	64	62005	22	FALSE	FALSE
rs142848532_T	255.13	Medulloadrenal hyperfunction	endocrine/metabolic	0.0376939	0.544848	1.32335	0.462702	0.0476032	52738	40	52698	895	FALSE	FALSE
rs2908289_A	613.9	Breast disorder NOS	genitourinary	0.519491	0.544853	1.13111	0.203477	0.178423	59488	76	59412	18	FALSE	FALSE
rs6483215_A	440.22	Atherosclerosis of native arteries of the extremities with intermittent claudication	circulatory system	0.659412	0.544853	1.04443	0.0717985	0.235994	51550	539	51011	67	FALSE	FALSE
rs7163757_T	279.2	Autoimmune disease NEC	endocrine/metabolic	0.962021	0.544854	0.877379	0.216051	0.422412	56117	45	56072	33	FALSE	FALSE
rs2523506_T	258	Iatrogenic endocrine disorders	endocrine/metabolic	0.597937	0.54486	1.16661	0.254517	0.160481	53589	52	53537	24	FALSE	FALSE
rs925095_T	531.3	Duodenal ulcer	digestive	0.967859	0.544863	1.05632	0.0904894	0.382169	59734	255	59479	171	FALSE	FALSE
rs2133705_C	870.2	Open wound of ear	injuries & poisonings	0.178408	0.544867	0.834934	0.297955	0.48865	54803	23	54780	930	FALSE	FALSE
rs72650616_A	276.1	Electrolyte imbalance	endocrine/metabolic	0.300783	0.544883	1.01528	0.025043	0.107762	51544	11114	40430	86	FALSE	FALSE
rs10937714_C	272.11	Hypercholesterolemia	endocrine/metabolic	0.1253	0.544885	0.984846	0.0252219	0.21229	45857	6808	39049	498	FALSE	FALSE
rs724016_G	427.21	Atrial fibrillation	circulatory system	0.034034	0.544885	1.01339	0.0219634	0.435327	43944	6461	37483	9	FALSE	FALSE
rs6026592_A	281	Other deficiency anemia	hematopoietic	0.806596	0.544891	1.02641	0.0430513	0.379835	41110	1215	39895	109	FALSE	FALSE
rs4812816_A	803	Fracture of upper limb	injuries & poisonings	0.617154	0.544894	1.02188	0.0357574	0.216778	53225	2432	50793	39	FALSE	FALSE
rs3087948_T	818.1	Subdural hemorrhage (injury)	injuries & poisonings	0.915699	0.544895	1.08291	0.131563	0.188113	60958	182	60776	76	FALSE	FALSE
rs7531911_G	579.2	Splenomegaly	digestive	0.379713	0.544897	0.969063	0.0519064	0.295207	49755	924	48831	30	FALSE	FALSE
rs6790843_A	782.3	Edema	symptoms	0.0992236	0.544906	1.01251	0.020532	0.374206	57145	5988	51157	59	FALSE	FALSE
rs34506303_G	705.1	Dyshidrosis	dermatologic	0.427317	0.544908	1.10761	0.168815	0.158616	55379	125	55254	979	FALSE	FALSE
rs6026591_A	701.5	Abnormal granulation tissue	dermatologic	0.0901268	0.54491	1.08175	0.129803	0.380226	55926	124	55802	144	FALSE	FALSE
rs6485473_G	656.5	Hematological disorders of newborn	pregnancy complications	0.490441	0.544911	0.925137	0.128531	0.315953	61813	160	61653	71	FALSE	FALSE
rs10993460_C	264.1	Short stature	endocrine/metabolic	0.172655	0.544913	1.06762	0.108085	0.0880317	43916	597	43319	34	FALSE	FALSE
rs4513637_G	277.4	Disorders of bilirubin excretion	endocrine/metabolic	0.107096	0.544914	1.06797	0.108618	0.176212	58912	283	58629	570	FALSE	FALSE
rs2948567_T	478	Throat pain	respiratory	0.302216	0.544916	1.04376	0.0707528	0.333577	42425	450	41975	230	FALSE	FALSE
rs1250095_T	578.8	Hemorrhage of rectum and anus	digestive	0.970594	0.544926	1.02541	0.041445	0.379332	49860	1254	48606	274	FALSE	FALSE
rs11564710_A	706.2	Sebaceous cyst	dermatologic	0.431357	0.544927	1.02462	0.0401752	0.415736	57379	1312	56067	124	FALSE	FALSE
rs10937714_C	655.1	Abnormality in fetal heart rate or rhythm	pregnancy complications	0.183788	0.544929	1.04233	0.0684844	0.213017	33103	672	32431	362	FALSE	FALSE
rs1799884_T	530.6	Diverticulum of esophagus, acquired	digestive	0.41775	0.544934	1.14461	0.22311	0.177692	37292	63	37229	1	FALSE	FALSE
rs8070737_T	377.3	Optic neuritis/neuropathy	sense organs	0.374224	0.544936	1.07118	0.113586	0.181216	54413	253	54160	22	FALSE	FALSE
rs7693_T	364.5	Corneal dystrophy	sense organs	0.24487	0.544938	0.932128	0.116104	0.363231	57067	166	56901	57	FALSE	FALSE
rs2908297_T	585.2	Renal failure NOS	genitourinary	0.285682	0.544938	0.963769	0.0609614	0.155879	47059	1094	45965	15	FALSE	FALSE
rs12302189_A	316.1	Polyneuropathy due to drugs	mental disorders	0.691468	0.544944	0.903973	0.166771	0.0548439	47699	383	47316	88	FALSE	FALSE
rs11002898_A	798.1	Chronic fatigue syndrome	symptoms	0.324079	0.544946	1.03563	0.0578277	0.249454	37091	812	36279	94	FALSE	FALSE
rs11564710_A	290.1	Dementias	mental disorders	0.763077	0.544949	0.974807	0.0421513	0.416655	50747	1329	49418	115	FALSE	FALSE
rs117252445_A	568.1	Peritoneal adhesions (postoperative) (postinfection)	digestive	0.615454	0.544959	1.0837	0.13279	0.0561392	51880	498	51382	93	FALSE	FALSE
rs13282002_C	430.2	Intracerebral hemorrhage	circulatory system	0.400196	0.544962	1.05031	0.0810861	0.158627	52655	553	52102	356	FALSE	FALSE
rs2380949_G	361.2	Retinoschisis and retinal cysts	sense organs	0.0622617	0.544962	0.695815	0.599133	0.0958843	56928	22	56906	56	FALSE	FALSE
rs6103716_C	379.4	Anomalies of pupillary function	sense organs	0.574707	0.544964	1.09283	0.146644	0.314405	54223	105	54118	67	FALSE	FALSE
rs6688365_C	749	Congenital anomalies of face and neck	congenital anomalies	0.382928	0.54497	1.04389	0.0709559	0.437911	62145	423	61722	339	FALSE	FALSE
rs7693_T	555.21	Ulcerative colitis (chronic)	digestive	0.606601	0.54497	0.958056	0.070788	0.366224	41151	443	40708	45	FALSE	FALSE
rs3802113_G	427.61	Supraventricular premature beats	circulatory system	0.35566	0.544977	0.922913	0.132528	0.164693	37667	221	37446	44	FALSE	FALSE
rs4887810_A	782.3	Edema	symptoms	0.511831	0.544978	1.01293	0.0212219	0.326688	56909	5965	50944	302	FALSE	FALSE
rs4660895_T	687	Symptoms affecting skin	dermatologic	0.215416	0.54498	1.03871	0.0627392	0.295897	48238	610	47628	30	FALSE	FALSE
rs12631733_T	289.3	Personal history of diseases of blood and blood-forming organs	hematopoietic	0.600746	0.54498	1.08675	0.137433	0.160411	45692	187	45505	124	FALSE	FALSE
rs28578604_T	440	Atherosclerosis	circulatory system	0.473788	0.544982	0.977292	0.0379481	0.2197	53284	2272	51012	61	FALSE	FALSE
rs3213571_C	626.4	Premenstrual tension syndromes	genitourinary	0.991454	0.544988	0.774089	0.423053	0.0849918	23867	44	23823	47	FALSE	FALSE
rs724016_G	535.2	Atrophic gastritis	digestive	0.280345	0.544989	0.96299	0.0623051	0.434722	54145	536	53609	14	FALSE	FALSE
rs2971670_T	79.1	Varicella infection	infectious diseases	0.23229	0.544989	0.811004	0.346088	0.177177	49586	33	49553	41	FALSE	FALSE
rs1250542_A	528	Diseases of the oral soft tissues, excluding lesions specific for gingiva and tongue	digestive	0.985479	0.544989	0.977471	0.0376464	0.37436	59965	1555	58410	175	FALSE	FALSE
rs142848532_T	782.3	Edema	symptoms	0.213024	0.544991	1.0285	0.0464276	0.0475133	56300	5906	50394	933	FALSE	FALSE
rs1848067_T	71.1	HIV infection, symptomatic	infectious diseases	0.354005	0.544995	1.03521	0.057167	0.359925	50216	674	49542	50	FALSE	FALSE
rs144155527_T	610.8	Other specified benign mammary dysplasias	genitourinary	0.108049	0.544998	0.760999	0.451239	0.0184014	28313	181	28132	71	FALSE	FALSE
rs6026592_A	735.3	Hallux valgus (Bunion)	musculoskeletal	0.564286	0.544998	1.03995	0.0647168	0.380476	54738	516	54222	139	FALSE	FALSE
rs11650000_A	740	Osteoarthrosis	musculoskeletal	0.231551	0.545002	0.989854	0.0168481	0.453339	57896	10431	47465	192	FALSE	FALSE
rs4558932_C	195.3	Malignant neoplasm of head, face, and neck	neoplasms	0.112318	0.545006	1.03304	0.0537092	0.212095	45706	1073	44633	452	FALSE	FALSE
rs12493_T	575.2	Obstruction of bile duct	digestive	0.79067	0.545013	1.04991	0.0804723	0.186231	57308	505	56803	68	FALSE	FALSE
rs10133035_T	526.42	Arthralgia/ankylosis of temporomandibular joint	digestive	0.4022	0.545015	0.869709	0.230643	0.352213	57275	43	57232	407	FALSE	FALSE
rs35533056_A	433.12	Cerebral atherosclerosis	circulatory system	0.777593	0.545023	0.946877	0.0901893	0.386832	52431	271	52160	289	FALSE	FALSE
rs10814915_T	965.3	Salicylates causing adverse effects in therapeutic use	injuries & poisonings	0.690993	0.545025	0.829219	0.30942	0.426711	46344	22	46322	86	FALSE	FALSE
rs117252445_A	418	Nonspecific chest pain	circulatory system	0.692479	0.54503	1.01889	0.030916	0.0558263	54992	14512	40480	98	FALSE	FALSE
rs4812816_A	368.91	Psychophysical visual disturbances	sense organs	0.451433	0.545032	0.898705	0.176466	0.217272	57863	102	57761	43	FALSE	FALSE
rs11626787_G	327.6	Circadian rhythm sleep disorder	neurological	0.665236	0.545036	1.1301	0.202082	0.346563	46309	52	46257	134	FALSE	FALSE
rs6885132_G	444	Arterial embolism and thrombosis	circulatory system	0.679829	0.545037	0.936605	0.108215	0.101115	51496	506	50990	82	FALSE	FALSE
rs7632381_C	426.7	Abnormal electrocardiogram [ECG] [EKG]	circulatory system	0.12478	0.545044	0.976178	0.0398391	0.435042	38833	1351	37482	7	FALSE	FALSE
rs1250109_C	627.3	Postmenopausal atrophic vaginitis	genitourinary	0.780377	0.545047	0.964647	0.0594735	0.174398	24986	1125	23861	7	FALSE	FALSE
rs1971152_C	386.1	Meniere's disease	sense organs	0.793757	0.54505	0.944522	0.0943109	0.412421	52547	237	52310	398	FALSE	FALSE
rs10181515_T	355	Complex regional/central pain syndrome	neurological	0.29246	0.545058	0.948587	0.0872167	0.224945	54491	391	54100	20	FALSE	FALSE
rs28582094_G	327.5	Parasomnia	neurological	0.786089	0.54506	1.06928	0.110692	0.266849	46560	205	46355	33	FALSE	FALSE
rs2908297_T	686.4	Pyogenic granuloma	dermatologic	0.226705	0.545061	0.853254	0.262235	0.156734	51766	62	51704	17	FALSE	FALSE
rs11085259_T	716	Other arthropathies	musculoskeletal	0.117364	0.545065	0.974218	0.0431622	0.179942	53709	1973	51736	152	FALSE	FALSE
rs6136447_G	368.91	Psychophysical visual disturbances	sense organs	0.601031	0.545067	0.878306	0.214419	0.138916	57740	101	57639	172	FALSE	FALSE
rs777355_A	732.1	Juvenile osteochondrosis	musculoskeletal	0.435256	0.545069	0.909864	0.15609	0.480795	49519	83	49436	261	FALSE	FALSE
rs1250109_C	302.1	Decreased libido	mental disorders	0.0425335	0.545078	0.916547	0.144	0.17384	36384	181	36203	12	FALSE	FALSE
rs2564929_T	575.1	Cholangitis	digestive	0.626652	0.545079	1.05214	0.0839887	0.327978	57173	317	56856	15	FALSE	FALSE
rs3802113_G	433.6	Acute, but ill-defined cerebrovascular disease	circulatory system	0.0794508	0.545084	0.951945	0.0813822	0.165065	52967	579	52388	55	FALSE	FALSE
rs2285676_G	592.2	Urethritis and urethral syndrome	genitourinary	0.733642	0.545085	0.886536	0.199017	0.375583	45922	56	45866	20	FALSE	FALSE
rs35533056_A	334	Degenerative disease of the spinal cord	neurological	0.877939	0.545087	0.967404	0.0547636	0.3863	47612	720	46892	262	FALSE	FALSE
rs2074090_G	110	Dermatophytosis / Dermatomycosis	infectious diseases	0.232117	0.545091	0.98067	0.0322555	0.352722	55548	2258	53290	309	FALSE	FALSE
rs11650000_A	858	Complication of internal orthopedic device	injuries & poisonings	0.254646	0.545093	1.02978	0.0484932	0.452445	54516	876	53640	187	FALSE	FALSE
rs112412537_A	426.25	Other heart block	circulatory system	0.704166	0.545101	1.32077	0.459772	0.0386981	37069	50	37019	497	FALSE	FALSE
rs10771372_T	362.29	Macular degeneration (senile) of retina NOS	sense organs	0.27405	0.545119	0.946078	0.0916067	0.191298	56459	417	56042	474	FALSE	FALSE
rs56149656_G	381.11	Suppurative and unspecified otitis media	sense organs	0.332568	0.545124	1.03554	0.0577203	0.106467	55961	1662	54299	82	FALSE	FALSE
rs7531911_G	504.1	Idiopathic fibrosing alveolitis	respiratory	0.373017	0.545126	1.05924	0.0951078	0.296798	43378	264	43114	32	FALSE	FALSE
rs10842991_T	368.4	Visual field defects	sense organs	0.438382	0.545135	1.06325	0.101368	0.192073	57611	303	57308	516	FALSE	FALSE
rs1250590_A	695.7	Prurigo and Lichen	dermatologic	0.858116	0.545138	0.946848	0.0902659	0.475324	52216	249	51967	910	FALSE	FALSE
rs11075256_G	344	Other paralytic syndromes	neurological	0.168478	0.54514	1.03895	0.0631445	0.294774	47684	603	47081	66	FALSE	FALSE
rs4812816_A	743	Osteoporosis, osteopenia and pathological fracture	musculoskeletal	0.328059	0.545141	0.985948	0.0233893	0.217343	58946	7085	51861	46	FALSE	FALSE
rs12631733_T	743.21	Pathologic fracture of vertebrae	musculoskeletal	0.47124	0.545141	0.925957	0.127141	0.160659	52017	246	51771	137	FALSE	FALSE
rs10993460_C	506	Empyema and pneumothorax	respiratory	0.233959	0.545146	0.967543	0.0545326	0.0882314	45460	2346	43114	34	FALSE	FALSE
rs11989843_G	506	Empyema and pneumothorax	respiratory	0.962362	0.545148	0.977009	0.0384425	0.194009	45137	2333	42804	376	FALSE	FALSE
rs6790843_A	394	Rheumatic disease of the heart valves	circulatory system	0.381531	0.545149	0.981015	0.0316791	0.374165	52716	2327	50389	53	FALSE	FALSE
rs11708067_G	426.4	Anomalous atrioventricular excitation	circulatory system	0.779096	0.545156	1.09599	0.151493	0.233685	37604	117	37487	2	FALSE	FALSE
rs9489217_C	451.2	Phlebitis and thrombophlebitis of lower extremities	circulatory system	0.947782	0.545161	0.942837	0.0972875	0.449853	44978	215	44763	15	FALSE	FALSE
rs7531911_G	389.2	Conductive hearing loss	sense organs	0.308236	0.545161	1.03441	0.0559223	0.294004	55489	778	54711	34	FALSE	FALSE
rs234866_A	599.8	Other symptoms involving urinary system	genitourinary	0.510913	0.545167	0.94671	0.0905143	0.30598	45119	296	44823	129	FALSE	FALSE
rs72648855_T	250.4	Abnormal glucose	endocrine/metabolic	0.0243444	0.545169	1.01908	0.0312451	0.107693	50384	6441	43943	25	FALSE	FALSE
rs72650615_C	250.4	Abnormal glucose	endocrine/metabolic	0.0243444	0.545169	1.01908	0.0312451	0.107693	50384	6441	43943	25	FALSE	FALSE
rs11708067_G	204.22	Myeloid leukemia, chronic	neoplasms	0.299797	0.545175	1.05908	0.0948704	0.235624	60359	301	60058	3	FALSE	FALSE
rs62405452_A	213	Benign neoplasm of bone and articular cartilage	neoplasms	0.435076	0.545178	0.90273	0.169143	0.106375	48075	200	47875	8	FALSE	FALSE
rs62405453_A	213	Benign neoplasm of bone and articular cartilage	neoplasms	0.435076	0.545178	0.90273	0.169143	0.106375	48075	200	47875	8	FALSE	FALSE
rs62405454_C	213	Benign neoplasm of bone and articular cartilage	neoplasms	0.435076	0.545178	0.90273	0.169143	0.106375	48075	200	47875	8	FALSE	FALSE
rs11002898_A	499	Cystic fibrosis	respiratory	0.64845	0.545179	0.935715	0.109826	0.251452	63169	232	62937	156	FALSE	FALSE
rs1016565_A	274.2	Crystal arthropathies	endocrine/metabolic	0.586085	0.54518	0.937592	0.106514	0.309664	59810	216	59594	126	FALSE	FALSE
rs6688365_C	446.3	Hypersensitivity angiitis	circulatory system	0.148205	0.545184	1.13246	0.205605	0.437928	50836	48	50788	298	FALSE	FALSE
rs10039427_A	302.1	Decreased libido	mental disorders	0.925054	0.545184	0.9184	0.140699	0.185338	36250	181	36069	157	FALSE	FALSE
rs2894536_C	728.71	Contracture of palmar fascia [Dupuytren's disease]	musculoskeletal	0.670476	0.545187	0.905911	0.163333	0.158442	46730	152	46578	347	FALSE	FALSE
rs2908289_A	537.1	Lesions of stomach and duodenum	digestive	0.428589	0.545193	0.891191	0.190414	0.179465	53704	102	53602	18	FALSE	FALSE
rs1848067_T	580.2	Nephrotic syndrome without mention of glomerulonephritis	genitourinary	0.678064	0.545194	1.05791	0.093052	0.361461	46182	248	45934	47	FALSE	FALSE
rs3213571_C	707.2	Chronic ulcer of leg or foot	dermatologic	0.843939	0.545199	1.05219	0.0840957	0.0831999	60583	937	59646	129	FALSE	FALSE
rs6128461_T	318	Tobacco use disorder	mental disorders	0.292659	0.545203	1.01078	0.0177267	0.379566	55495	8144	47351	55	FALSE	FALSE
rs8074454_C	427.11	Paroxysmal supraventricular tachycardia	circulatory system	0.707489	0.545207	0.975037	0.0417882	0.329679	38853	1376	37477	13	FALSE	FALSE
rs4812816_A	117.3	Blastomycotic infection	infectious diseases	0.0993726	0.545214	0.796993	0.37509	0.216906	53560	24	53536	40	FALSE	FALSE
rs1510148_T	366.2	Senile cataract	sense organs	0.804573	0.545214	1.01563	0.0256382	0.261885	60053	4584	55469	262	FALSE	FALSE
rs7632381_C	327.3	Sleep apnea	neurological	0.224362	0.545223	0.988202	0.0196194	0.435873	53098	6720	46378	8	FALSE	FALSE
rs2268570_G	656.6	Perinatal disorders of digestive system	pregnancy complications	0.972065	0.545224	0.923548	0.131472	0.419631	61566	135	61431	304	FALSE	FALSE
rs11564710_A	728.7	Fasciitis	musculoskeletal	0.960597	0.545227	0.972366	0.0463254	0.416951	47809	1000	46809	106	FALSE	FALSE
rs6688365_C	198	Secondary malignant neoplasm	neoplasms	0.225395	0.545233	0.988167	0.0196772	0.438204	51249	6427	44822	291	FALSE	FALSE
rs8070737_T	257.1	Testicular hypofunction	endocrine/metabolic	0.888057	0.545235	1.03804	0.0617104	0.180613	24439	910	23529	8	FALSE	FALSE
rs78028320_A	418	Nonspecific chest pain	circulatory system	0.643429	0.545236	1.01117	0.0183644	0.188127	54814	14474	40340	292	FALSE	FALSE
rs112412537_A	523	Gingival and periodontal diseases	digestive	0.889951	0.545236	0.920581	0.136797	0.0393836	57689	767	56922	745	FALSE	FALSE
rs10993460_C	732	Osteochondropathies	musculoskeletal	0.916157	0.545238	0.883518	0.204731	0.0883605	49813	165	49648	36	FALSE	FALSE
rs1799884_T	281.9	Deficiency anemias	hematopoietic	0.0870276	0.54524	0.938639	0.104684	0.180351	40313	324	39989	1	FALSE	FALSE
rs7163757_T	613.7	Other signs and symptoms in breast	genitourinary	0.942374	0.545241	0.954476	0.0770245	0.42275	59741	348	59393	37	FALSE	FALSE
rs8070737_T	558	Noninfectious gastroenteritis	digestive	0.118224	0.545241	0.977258	0.0380302	0.182057	43253	2515	40738	17	FALSE	FALSE
rs6885132_G	627.5	Premature menopause and other ovarian failure	genitourinary	0.459949	0.545242	0.875458	0.219882	0.100209	23955	129	23826	42	FALSE	FALSE
rs11075255_A	204.21	Myeloid leukemia, acute	neoplasms	0.929515	0.545242	1.03497	0.0568161	0.402349	60414	645	59769	309	FALSE	FALSE
rs12631733_T	195	Cancer, suspected or other	neoplasms	0.880757	0.545243	1.01966	0.0321929	0.160587	48958	4017	44941	138	FALSE	FALSE
rs116761056_T	649.1	Diabetes or abnormal glucose tolerance complicating pregnancy	pregnancy complications	0.251644	0.545244	1.13657	0.211633	0.0196514	33331	522	32809	96	FALSE	FALSE
rs3733227_C	530.3	Stricture and stenosis of esophagus	digestive	0.372593	0.545245	1.03507	0.0569765	0.336343	37930	702	37228	2	FALSE	FALSE
rs12746673_C	571.8	Liver abscess and sequelae of chronic liver disease	digestive	0.13559	0.54525	1.02703	0.0440884	0.20954	47559	1599	45960	784	FALSE	FALSE
rs11075256_G	440.22	Atherosclerosis of native arteries of the extremities with intermittent claudication	circulatory system	0.500779	0.545254	0.959419	0.0684885	0.293721	51525	538	50987	85	FALSE	FALSE
rs9489217_C	580.31	Nephritis and nephropathy in diseases classified elsewhere	genitourinary	0.767528	0.545254	0.955154	0.0758537	0.449707	46319	357	45962	18	FALSE	FALSE
rs10766395_C	597.2	Urinary complications NEC	genitourinary	0.287729	0.545255	1.07016	0.1121	0.381027	56105	167	55938	508	FALSE	FALSE
rs11989843_G	772.4	Rhabdomyolysis	symptoms	0.682893	0.545256	0.920156	0.137567	0.196098	53351	177	53174	420	FALSE	FALSE
rs10734253_G	527	Diseases of the salivary glands	digestive	0.265639	0.545263	0.968538	0.0528503	0.438221	59195	740	58455	124	FALSE	FALSE
rs1971152_C	214.1	Lipoma of skin and subcutaneous tissue	neoplasms	0.850935	0.545263	0.95335	0.0789798	0.410366	61221	337	60884	461	FALSE	FALSE
rs4660895_T	562	Diverticulosis and diverticulitis	digestive	0.33795	0.545263	0.983663	0.0272312	0.294938	44567	3835	40732	23	FALSE	FALSE
rs6026592_A	300.11	Generalized anxiety disorder	mental disorders	0.510885	0.545264	1.02163	0.03538	0.378167	37925	1800	36125	104	FALSE	FALSE
rs2941257_T	323	Encephalitis	neurological	0.898927	0.545265	1.07127	0.113819	0.260691	61968	194	61774	263	FALSE	FALSE
rs2380949_G	656.1	Isoimmunization of fetus or newborn	pregnancy complications	0.0733829	0.545267	0.769052	0.434139	0.0951864	61700	40	61660	67	FALSE	FALSE
rs7693_T	250.3	Insulin pump user	endocrine/metabolic	0.564605	0.545272	0.983369	0.0277267	0.365851	47138	3214	43924	44	FALSE	FALSE
rs4660895_T	196	Radiotherapy	neoplasms	0.43822	0.545275	1.02113	0.0345666	0.296135	47166	2127	45039	27	FALSE	FALSE
rs6103716_C	528.6	Leukoplakia of oral mucosa	digestive	0.865226	0.545276	0.88268	0.206318	0.314835	58564	59	58505	74	FALSE	FALSE
rs72650616_A	426.22	Mobitz II AV block	circulatory system	0.277139	0.545281	0.799806	0.369326	0.106796	37478	46	37432	59	FALSE	FALSE
rs76369685_A	313.1	Attention deficit hyperactivity disorder	mental disorders	0.66876	0.545284	0.948433	0.0875334	0.0586873	58931	1316	57615	388	FALSE	FALSE
rs2908289_A	735.3	Hallux valgus (Bunion)	musculoskeletal	0.761798	0.545293	0.950869	0.0832954	0.17945	54851	516	54335	19	FALSE	FALSE
rs4887810_A	938.1	Acute dermatitis due to solar radiation	dermatologic	0.202889	0.545298	0.820656	0.326793	0.324545	48528	23	48505	255	FALSE	FALSE
rs11890449_T	690.1	Seborrheic dermatitis	dermatologic	0.968207	0.545298	1.07067	0.112908	0.051453	53544	758	52786	49	FALSE	FALSE
rs12631733_T	751.12	Congenital anomalies of male genital organs	congenital anomalies	0.312315	0.545298	1.07625	0.121501	0.159037	25843	265	25578	75	FALSE	FALSE
rs7693_T	255	Disorders of adrenal glands	endocrine/metabolic	0.386454	0.5453	0.976452	0.0394001	0.363684	54953	1446	53507	57	FALSE	FALSE
rs8070737_T	446.2	Acute febrile mucocutaneous lymph node syndrome (Kawasaki disease)	circulatory system	0.244948	0.545306	1.2281	0.339731	0.180634	51073	26	51047	23	FALSE	FALSE
rs6899343_T	246.7	Abnormal results of function study of thyroid	endocrine/metabolic	0.847648	0.545306	0.947306	0.0895049	0.245748	49276	351	48925	403	FALSE	FALSE
rs4887810_A	574	Cholelithiasis and cholecystitis	digestive	0.48848	0.54531	1.01925	0.0315245	0.326255	58980	2406	56574	319	FALSE	FALSE
rs4775238_A	379.2	Disorders of vitreous body	sense organs	0.395159	0.545317	0.979542	0.0341778	0.416628	55852	1895	53957	242	FALSE	FALSE
rs1250590_A	522	Diseases of pulp and periapical tissues	digestive	0.864154	0.545324	1.06805	0.108857	0.47646	56883	170	56713	951	FALSE	FALSE
rs2971670_T	291.1	Transient mental disorders due to conditions classified elsewhere	mental disorders	0.680539	0.545332	1.1444	0.223021	0.177925	49549	63	49486	40	FALSE	FALSE
rs2908289_A	216	Benign neoplasm of skin	neoplasms	0.641692	0.545337	0.980517	0.032534	0.178766	59055	3517	55538	18	FALSE	FALSE
rs1799884_T	360	Disorders of the globe	sense organs	0.502834	0.545339	1.08855	0.140305	0.17905	57118	163	56955	1	FALSE	FALSE
rs2403205_T	620	Dysplasia of female genital organs	genitourinary	0.74998	0.54534	0.908156	0.159302	0.36845	33968	88	33880	95	FALSE	FALSE
rs497273_C	347	Cataplexy and narcolepsy	neurological	0.283112	0.545345	0.903535	0.167739	0.345831	46997	82	46915	243	FALSE	FALSE
rs1971152_C	558	Noninfectious gastroenteritis	digestive	0.950535	0.545348	0.982196	0.0297061	0.412561	42973	2493	40480	312	FALSE	FALSE
rs2074090_G	300.3	Obsessive-compulsive disorders	mental disorders	0.584533	0.545351	0.958676	0.0697859	0.353387	36494	462	36032	202	FALSE	FALSE
rs10937714_C	756.21	Pectus excavatum	congenital anomalies	0.0414283	0.545361	0.870694	0.228971	0.212327	60381	62	60319	655	FALSE	FALSE
rs2971670_T	795.82	Elevated cancer antigen 125 [CA 125]	symptoms	0.581835	0.545364	1.12646	0.196918	0.178849	61851	82	61769	51	FALSE	FALSE
rs11263762_A	159	Malignant neoplasm of other and ill-defined sites within the digestive organs and peritoneum	neoplasms	0.84718	0.545364	1.02901	0.0472906	0.409328	55866	940	54926	89	FALSE	FALSE
rs6483215_A	695.42	Systemic lupus erythematosus	dermatologic	0.564588	0.545365	0.966262	0.0567547	0.236323	52352	896	51456	69	FALSE	FALSE
rs8074454_C	716	Other arthropathies	musculoskeletal	0.690146	0.545366	0.979023	0.0350572	0.330399	53838	1977	51861	17	FALSE	FALSE
rs2908297_T	149.4	Cancer of larynx	neoplasms	0.336067	0.545366	0.938214	0.105465	0.156044	61611	365	61246	21	FALSE	FALSE
rs4887810_A	747.11	Cardiac shunt/ heart septal defect	congenital anomalies	0.431497	0.545366	0.975706	0.0406695	0.326088	59421	1454	57967	320	FALSE	FALSE
rs7531911_G	753.1	Congenital cataract and lens anomalies	congenital anomalies	0.234794	0.545368	1.21321	0.31961	0.294893	61641	22	61619	36	FALSE	FALSE
rs4887810_A	279	Disorders involving the immune mechanism	endocrine/metabolic	0.389184	0.545369	1.01993	0.0326413	0.3258	58034	2230	55804	322	FALSE	FALSE
rs7405696_C	479	Other upper respiratory disease	respiratory	0.560298	0.545381	0.983459	0.0275838	0.408157	44783	2934	41849	386	FALSE	FALSE
rs2285676_G	475.9	Postnasal drip	respiratory	0.16497	0.545381	1.04244	0.0687303	0.375038	42629	453	42176	17	FALSE	FALSE
rs7163757_T	371	Inflammation of the eye	sense organs	0.954632	0.545383	0.981564	0.0307734	0.422741	56382	2276	54106	33	FALSE	FALSE
rs1848068_T	249	Secondary diabetes mellitus	endocrine/metabolic	0.369216	0.545385	1.04178	0.0676889	0.334016	44426	491	43935	27	FALSE	FALSE
rs1905505_A	512	Other symptoms of respiratory system	respiratory	0.776247	0.545386	1.00859	0.0141518	0.289264	53624	22689	30935	299	FALSE	FALSE
rs6026592_A	931	Contact dermatitis and other eczema due to plants [except food]	dermatologic	0.835009	0.54539	1.08132	0.129295	0.379838	48755	126	48629	128	FALSE	FALSE
rs6438788_G	962	Poisoning by hormones and synthetic substitutes	injuries & poisonings	0.67092	0.545391	1.05898	0.0947684	0.462826	46578	226	46352	50	FALSE	FALSE
rs11042984_C	596	Other disorders of bladder	genitourinary	0.695908	0.545394	0.980589	0.0324164	0.413164	58236	2056	56180	264	FALSE	FALSE
rs234866_A	526.9	Jaw disease NOS	digestive	0.623178	0.545394	0.9026	0.169472	0.307807	57567	86	57481	145	FALSE	FALSE
rs4984980_A	717	Polymyalgia Rheumatica	musculoskeletal	0.640186	0.545395	1.06053	0.0971942	0.1888	62447	347	62100	686	FALSE	FALSE
rs35498576_C	379.51	Pigmentary iris degeneration	sense organs	0.107587	0.545401	0.810695	0.347072	0.281019	54087	23	54064	122	FALSE	FALSE
rs11708903_G	480.12	Pseudomonal pneumonia	respiratory	0.58798	0.545401	0.95142	0.082359	0.45656	47502	303	47199	66	FALSE	FALSE
rs12631733_T	333.3	Tics and choreas	neurological	0.680003	0.545402	0.871123	0.228179	0.160212	47100	78	47022	131	FALSE	FALSE
rs9489217_C	389.1	Sensorineural hearing loss	sense organs	0.959481	0.545404	0.983306	0.0278419	0.450431	57536	2812	54724	22	FALSE	FALSE
rs10937714_C	454.11	Varicose veins of lower extremity, symptomtic	circulatory system	0.384805	0.545407	1.05102	0.0823004	0.211761	44751	440	44311	493	FALSE	FALSE
rs6899342_G	599.6	Oliguria and anuria	genitourinary	0.62719	0.545408	0.932552	0.115488	0.247626	45080	211	44869	78	FALSE	FALSE
rs497273_C	252	Disorders of parathyroid gland	endocrine/metabolic	0.107798	0.545416	1.0313	0.0509654	0.345042	54176	871	53305	273	FALSE	FALSE
rs112412537_A	603	Other disorders of testis	genitourinary	0.533072	0.545422	1.13885	0.215041	0.0386245	19586	265	19321	258	FALSE	FALSE
rs777355_A	340	Migraine	neurological	0.174248	0.545426	1.01539	0.0252543	0.480598	57622	3434	54188	311	FALSE	FALSE
rs2908297_T	302.1	Decreased libido	mental disorders	0.0737031	0.545432	0.91378	0.149128	0.15749	36380	181	36199	17	FALSE	FALSE
rs497273_C	571.5	Other chronic nonalcoholic liver disease	digestive	0.014009	0.545441	0.984786	0.0253567	0.345405	50309	3853	46456	245	FALSE	FALSE
rs6136447_G	362.3	Other nondiabetic retinopathy	sense organs	0.47281	0.545446	0.933164	0.114415	0.139252	56678	342	56336	170	FALSE	FALSE
rs1016565_A	353.1	Nerve plexus lesions	neurological	0.820106	0.545449	0.921291	0.135595	0.309542	54138	132	54006	116	FALSE	FALSE
rs2268570_G	671	Venous/cerebrovascular complications embolism in pregnancy and the puerperium	pregnancy complications	0.938882	0.54545	1.09204	0.145627	0.420226	34955	95	34860	168	FALSE	FALSE
rs2380949_G	346.3	Nonspecific abnormal findings in cerebrospinal fluid	neurological	0.170983	0.545451	0.853586	0.261846	0.0950075	47191	96	47095	55	FALSE	FALSE
rs10181515_T	443	Peripheral vascular disease	circulatory system	0.500433	0.545455	0.979537	0.0341982	0.225357	53788	2733	51055	17	FALSE	FALSE
rs757209_A	244.5	Congenital hypothyroidism	endocrine/metabolic	0.00313836	0.54546	0.915175	0.146615	0.405589	48967	99	48868	462	FALSE	FALSE
rs11708903_G	346.1	Nonspecific abnormal findings on radiological and other examination of skull and head	neurological	0.388638	0.545469	0.957021	0.0726647	0.453663	47478	389	47089	58	FALSE	FALSE
rs10937714_C	80	Postoperative infection	infectious diseases	0.119509	0.545473	0.971307	0.0481552	0.212466	59593	1339	58254	660	FALSE	FALSE
rs7405696_C	471	Nasal polyps	respiratory	0.450679	0.545478	0.94478	0.0939593	0.408442	42088	239	41849	362	FALSE	FALSE
rs2564929_T	512.1	Wheezing	respiratory	0.0537704	0.545479	1.02826	0.0460966	0.326888	32196	1103	31093	6	FALSE	FALSE
rs34506303_G	261.41	Rickets or osteomalacia	endocrine/metabolic	0.0429355	0.54548	1.17678	0.269262	0.158659	42686	47	42639	765	FALSE	FALSE
rs28578604_T	480.3	Pneumonia due to fungus (mycoses)	respiratory	0.815277	0.545482	0.923923	0.130886	0.220778	47378	178	47200	63	FALSE	FALSE
rs76177300_A	250.21	Type 2 diabetes with ketoacidosis	endocrine/metabolic	0.748564	0.545482	0.814631	0.339133	0.0444222	43503	122	43381	611	FALSE	FALSE
rs6031558_C	253.4	Anterior pituitary disorders	endocrine/metabolic	0.949581	0.545488	1.06625	0.106109	0.32785	53738	196	53542	21	FALSE	FALSE
rs6749367_T	415.21	Primary pulmonary hypertension	circulatory system	0.306718	0.545493	1.0498	0.0803995	0.254018	51268	402	50866	382	FALSE	FALSE
rs6817471_C	573.4	Acute and subacute necrosis of liver	digestive	0.419477	0.545499	0.952458	0.0805745	0.334773	46999	354	46645	33	FALSE	FALSE
rs757209_A	426	Cardiac conduction disorders	circulatory system	0.125988	0.545501	1.01302	0.0214027	0.40715	42897	5763	37134	426	FALSE	FALSE
rs11989843_G	253.5	Pituitary dwarfism	endocrine/metabolic	0.6859	0.545502	1.08205	0.130453	0.195399	53337	183	53154	429	FALSE	FALSE
rs730497_A	274.11	Gouty arthropathy	endocrine/metabolic	0.673142	0.545504	0.958952	0.069336	0.178466	60429	757	59672	45	FALSE	FALSE
rs13136239_A	426.22	Mobitz II AV block	circulatory system	0.783123	0.545504	1.14203	0.219695	0.328871	37127	45	37082	430	FALSE	FALSE
rs116761056_T	244.4	Hypothyroidism NOS	endocrine/metabolic	0.0156534	0.545508	0.960299	0.0670144	0.0192118	56658	7478	49180	163	FALSE	FALSE
rs8121252_T	132	Infestation (lice, mites)	infectious diseases	0.161766	0.54551	1.09341	0.147723	0.341752	60108	100	60008	208	FALSE	FALSE
rs6485473_G	385.5	Tympanosclerosis and middle ear disease related to otitis media	sense organs	0.133834	0.545511	1.11597	0.18151	0.315159	54382	68	54314	66	FALSE	FALSE
rs2523506_T	958.1	Postoperative shock	injuries & poisonings	0.555605	0.545511	1.11773	0.184118	0.160491	61910	103	61807	26	FALSE	FALSE
rs72979712_T	290.3	Other persistent mental disorders due to conditions classified elsewhere	mental disorders	0.51353	0.545512	0.92215	0.134074	0.0525255	50109	629	49480	47	FALSE	FALSE
rs11002898_A	364.9	Cornea replaced by transplant	sense organs	0.517683	0.545522	0.863659	0.242483	0.250356	56869	49	56820	138	FALSE	FALSE
rs12746673_C	875	Non-healing surgical wound	injuries & poisonings	0.416726	0.545523	1.07548	0.120384	0.208763	55017	201	54816	889	FALSE	FALSE
rs4237150_C	287	Purpura and other hemorrhagic conditions	hematopoietic	0.618999	0.545533	0.985791	0.0236761	0.410957	51655	4067	47588	127	FALSE	FALSE
rs4812816_A	597.2	Urinary complications NEC	genitourinary	0.452442	0.545535	0.919843	0.138225	0.216151	56553	166	56387	43	FALSE	FALSE
rs116761056_T	592	Cystitis and urethritis	genitourinary	0.29732	0.545545	1.08626	0.136882	0.0192353	47127	1365	45762	133	FALSE	FALSE
rs11776904_C	447	Other disorders of arteries and arterioles	circulatory system	0.709448	0.545547	0.966144	0.0569818	0.158181	51479	1222	50257	892	FALSE	FALSE
rs78028320_A	386	Vertiginous syndromes and other disorders of vestibular system	sense organs	0.474355	0.545549	1.03154	0.0513701	0.187944	53689	1276	52413	304	FALSE	FALSE
rs2894536_C	698	Pruritus and related conditions	dermatologic	0.298183	0.545552	1.03834	0.0622457	0.159414	61177	958	60219	435	FALSE	FALSE
rs4558932_C	244.2	Acquired hypothyroidism	endocrine/metabolic	0.299868	0.545552	1.03474	0.0564974	0.212601	49788	942	48846	488	FALSE	FALSE
rs2523504_T	550	Abdominal hernia	digestive	0.983676	0.545553	0.985575	0.0240388	0.260738	59297	5004	54293	1	FALSE	FALSE
rs7531911_G	130	Spirochetal infection	infectious diseases	0.0454509	0.545554	0.886648	0.199041	0.294779	60235	64	60171	35	FALSE	FALSE
rs7163757_T	614.1	Pelvic peritoneal adhesions, female (postoperative) (postinfection)	genitourinary	0.9992	0.545559	0.923947	0.130869	0.422311	31195	119	31076	15	FALSE	FALSE
rs72727388_C	270.21	Disorders of urea cycle metabolism	endocrine/metabolic	0.65303	0.545564	0.879802	0.21187	0.272937	58422	60	58362	716	FALSE	FALSE
rs7405696_C	585	Renal failure	genitourinary	0.244608	0.54557	1.01008	0.0165953	0.40717	55645	10041	45604	467	FALSE	FALSE
rs1250542_A	337.1	Peripheral autonomic neuropathy	neurological	0.912674	0.545573	1.08082	0.128585	0.371919	47138	127	47011	140	FALSE	FALSE
rs4887810_A	218.1	Uterine leiomyoma	neoplasms	0.90258	0.545581	1.03467	0.056396	0.326847	30834	720	30114	156	FALSE	FALSE
rs10860209_A	204.2	Myeloid leukemia	neoplasms	0.0914852	0.545587	1.04398	0.0712163	0.152104	60485	765	59720	355	FALSE	FALSE
rs4400674_A	721.2	Spondylosis with myelopathy	musculoskeletal	0.0957809	0.545601	0.95823	0.0705995	0.385312	49713	433	49280	1	FALSE	FALSE
rs6128461_T	480.2	Viral pneumonia	respiratory	0.810861	0.545603	1.0576	0.0926599	0.380032	47467	246	47221	43	FALSE	FALSE
rs3802113_G	694	Dyschromia and Vitiligo	dermatologic	0.798117	0.545603	1.02863	0.0467002	0.165128	54500	1722	52778	55	FALSE	FALSE
rs6867984_A	213	Benign neoplasm of bone and articular cartilage	neoplasms	0.438186	0.545607	0.90283	0.169141	0.106367	48074	200	47874	9	FALSE	FALSE
rs6749367_T	191.1	Cancer of brain and nervous system	neoplasms	0.324658	0.545607	0.963046	0.0623043	0.25285	61149	702	60447	447	FALSE	FALSE
rs2564929_T	574.12	Cholelithiasis with other cholecystitis	digestive	0.696297	0.545609	0.944473	0.0945276	0.327842	57116	260	56856	15	FALSE	FALSE
rs10766394_G	442.11	Abdominal aortic aneurysm	circulatory system	0.0891013	0.545613	1.03488	0.0567248	0.376117	51702	708	50994	83	FALSE	FALSE
rs4812816_A	817	Concussion	injuries & poisonings	0.187654	0.545623	0.909874	0.156286	0.217208	60937	127	60810	45	FALSE	FALSE
rs35498576_C	767	Cervicocranial/Cervicobrachial syndrome	symptoms	0.484836	0.545624	1.14515	0.22428	0.281553	54986	47	54939	115	FALSE	FALSE
rs11776904_C	577.3	Cyst and pseudocyst of pancreas	digestive	0.530458	0.545627	1.05806	0.0933942	0.157889	60267	417	59850	1027	FALSE	FALSE
rs2908289_A	359.2	Myopathy	neurological	0.67921	0.545627	1.0348	0.0566021	0.179076	56730	1074	55656	19	FALSE	FALSE
rs79896666_C	747.13	Congenital anomalies of great vessels	congenital anomalies	0.527916	0.545629	0.929007	0.121854	0.0566272	58841	695	58146	130	FALSE	FALSE
rs78551082_T	747.13	Congenital anomalies of great vessels	congenital anomalies	0.527916	0.545629	0.929007	0.121854	0.0566272	58841	695	58146	130	FALSE	FALSE
rs74628648_T	747.13	Congenital anomalies of great vessels	congenital anomalies	0.527916	0.545629	0.929007	0.121854	0.0566272	58841	695	58146	130	FALSE	FALSE
rs2074090_G	427.2	Atrial fibrillation and flutter	circulatory system	0.603186	0.545629	1.01362	0.0223824	0.35337	43937	6649	37288	239	FALSE	FALSE
rs7163757_T	317.11	Alcoholic liver damage	mental disorders	0.989395	0.54563	0.963406	0.0616905	0.421417	47911	549	47362	35	FALSE	FALSE
rs6899343_T	260.7	Polyphagia	endocrine/metabolic	0.742966	0.545631	1.23145	0.344511	0.247432	43036	21	43015	354	FALSE	FALSE
rs867635_T	260.22	Nutritional marasmus	endocrine/metabolic	0.77575	0.545637	1.10027	0.158124	0.0779297	43597	263	43334	18	FALSE	FALSE
rs8003022_G	614.53	Cyst or abscess of Bartholin's gland	genitourinary	0.97313	0.545643	0.88239	0.207051	0.394816	31112	50	31062	29	FALSE	FALSE
rs11626787_G	710	Osteomyelitis, periostitis, and other infections involving bone	musculoskeletal	0.838306	0.545647	0.975488	0.0410688	0.347358	53108	1358	51750	135	FALSE	FALSE
rs144155527_T	803.3	Fracture of clavicle or scapula	injuries & poisonings	0.372601	0.545648	1.16566	0.25366	0.017747	51079	388	50691	141	FALSE	FALSE
rs867635_T	529.1	Glossitis	digestive	0.765759	0.54565	1.22243	0.332361	0.0796591	58606	52	58554	22	FALSE	FALSE
rs10993460_C	261	Vitamin deficiency	endocrine/metabolic	0.821804	0.545652	0.98038	0.0327914	0.0878304	50273	6954	43319	35	FALSE	FALSE
rs1250590_A	242.3	Exophthalmos	endocrine/metabolic	0.657316	0.545653	1.08953	0.141889	0.475755	48607	100	48507	840	FALSE	FALSE
rs34351_C	172.21	Basal cell carcinoma	neoplasms	0.697717	0.545658	1.02456	0.0401457	0.330515	54111	1494	52617	82	FALSE	FALSE
rs10993460_C	256.4	Polycystic ovaries	endocrine/metabolic	0.924451	0.545661	0.9294	0.121163	0.0879807	30501	496	30005	21	FALSE	FALSE
rs11776904_C	451.2	Phlebitis and thrombophlebitis of lower extremities	circulatory system	0.726207	0.545662	0.920411	0.137247	0.158073	44277	212	44065	765	FALSE	FALSE
rs1510148_T	755.6	Other congenital anomalies of lower limb, including pelvic girdle	congenital anomalies	0.82265	0.545667	1.06717	0.10759	0.260941	60916	226	60690	272	FALSE	FALSE
rs757209_A	296.1	Bipolar	mental disorders	0.198788	0.54567	1.02041	0.0334316	0.407914	37845	1961	35884	368	FALSE	FALSE
rs10814915_T	184.11	Malignant neoplasm of ovary	neoplasms	0.870966	0.545671	0.958056	0.0709125	0.423395	29750	415	29335	59	FALSE	FALSE
rs867635_T	802	Fracture of pelvis	injuries & poisonings	0.285239	0.545683	1.0751	0.119845	0.079125	51267	458	50809	18	FALSE	FALSE
rs1250542_A	290	Delirium dementia and amnestic and other cognitive disorders	mental disorders	0.961651	0.545684	0.979749	0.0338591	0.372603	51473	2092	49381	152	FALSE	FALSE
rs78028320_A	737.1	Kyphosis (acquired)	musculoskeletal	0.239986	0.545684	0.933228	0.114368	0.188026	54333	264	54069	305	FALSE	FALSE
rs11085259_T	807	Fracture of ribs	injuries & poisonings	0.449854	0.54569	1.04701	0.0760315	0.180254	51275	579	50696	140	FALSE	FALSE
rs10181515_T	286.8	Hypercoagulable state	hematopoietic	0.697868	0.545692	1.04393	0.0711506	0.225797	48238	554	47684	18	FALSE	FALSE
rs1848068_T	172.2	Other non-epithelial cancer of skin	neoplasms	0.530832	0.545693	0.985026	0.0249697	0.334975	56970	4310	52660	38	FALSE	FALSE
rs2924447_A	961.1	Poisoning/allergy of sulfonamides	injuries & poisonings	0.863211	0.545694	0.962189	0.0637921	0.141782	47023	1073	45950	484	FALSE	FALSE
rs72727388_C	804	Fracture of hand or wrist	injuries & poisonings	0.678627	0.545694	1.0329	0.0535813	0.273063	51131	886	50245	623	FALSE	FALSE
rs6026591_A	214.1	Lipoma of skin and subcutaneous tissue	neoplasms	0.255646	0.545699	0.952867	0.0799045	0.379976	61517	339	61178	154	FALSE	FALSE
rs1848068_T	70.9	Hepatitis NOS	infectious diseases	0.139362	0.5457	0.956792	0.0731019	0.334534	49992	431	49561	31	FALSE	FALSE
rs4400674_A	604.1	Redundant prepuce and phimosis/BXO	genitourinary	0.786685	0.54571	1.05376	0.0866667	0.382347	19855	300	19555	1	FALSE	FALSE
rs11263762_A	381.3	Mastoiditis & related conditions	sense organs	0.722575	0.545713	1.08304	0.132025	0.410236	54415	118	54297	90	FALSE	FALSE
rs4701619_C	601.8	Other inflammatory disorders of male genital organs	genitourinary	0.701447	0.545716	1.14329	0.221634	0.184761	20697	64	20633	24	FALSE	FALSE
rs8003022_G	377.3	Optic neuritis/neuropathy	sense organs	0.991228	0.545719	0.946162	0.0915961	0.393653	54388	252	54136	47	FALSE	FALSE
rs16860758_G	350.3	Lack of coordination	neurological	0.526976	0.545722	0.97029	0.0499187	0.185003	54599	1400	53199	592	FALSE	FALSE
rs13136239_A	527.8	Other specified diseases of the salivary glands	digestive	0.563587	0.545727	1.14165	0.219265	0.331908	58001	45	57956	644	FALSE	FALSE
rs1250095_T	446.5	Giant cell arteritis	circulatory system	0.97653	0.545737	1.08412	0.133692	0.379193	50920	115	50805	281	FALSE	FALSE
rs62432360_C	263	Other nutritional deficiency	endocrine/metabolic	0.0459361	0.545738	1.04684	0.0757704	0.178077	43352	587	42765	620	FALSE	FALSE
rs28578604_T	783	Fever of unknown origin	symptoms	0.731813	0.545744	1.01218	0.0200385	0.219699	56598	8673	47925	74	FALSE	FALSE
rs4775238_A	480.11	Pneumococcal pneumonia	respiratory	0.413344	0.545747	1.04173	0.0676713	0.415145	47528	450	47078	192	FALSE	FALSE
rs6889788_A	575.2	Obstruction of bile duct	digestive	0.793315	0.545758	1.04982	0.0804739	0.186238	57311	505	56806	65	FALSE	FALSE
rs28578604_T	512.1	Wheezing	respiratory	0.760673	0.545774	0.968677	0.0526802	0.219947	32160	1102	31058	43	FALSE	FALSE
rs7405696_C	655	Known or suspected fetal abnormality affecting management of mother	pregnancy complications	0.535435	0.545775	0.978701	0.0356375	0.40592	34407	1887	32520	286	FALSE	FALSE
rs1125253_T	280.1	Iron deficiency anemias, unspecified or not due to blood loss	hematopoietic	0.410859	0.545776	0.98236	0.0294617	0.275484	42899	3190	39709	306	FALSE	FALSE
rs1125251_T	280.1	Iron deficiency anemias, unspecified or not due to blood loss	hematopoietic	0.410859	0.545776	0.98236	0.0294617	0.275484	42899	3190	39709	306	FALSE	FALSE
rs10039427_A	819	Skull and face fracture and other intercranial injury	injuries & poisonings	0.894998	0.545777	1.03908	0.0634612	0.185701	61440	826	60614	255	FALSE	FALSE
rs10766394_G	246	Other disorders of thyroid	endocrine/metabolic	0.265646	0.545778	0.966314	0.0567229	0.377306	49917	679	49238	76	FALSE	FALSE
rs8121252_T	198.2	Secondary malignancy of respiratory organs	neoplasms	0.138379	0.545785	0.980558	0.0325011	0.341097	47208	2289	44919	163	FALSE	FALSE
rs12453443_G	333.1	Essential tremor	neurological	0.216277	0.545785	0.96628	0.0567829	0.403659	47285	667	46618	556	FALSE	FALSE
rs580240_T	342	Hemiplegia	neurological	0.359306	0.545797	1.03583	0.0582754	0.485913	47738	601	47137	7	FALSE	FALSE
rs3775094_A	242.1	Graves' disease	endocrine/metabolic	0.992581	0.545806	0.961035	0.0657966	0.463247	49506	466	49040	287	FALSE	FALSE
rs6485473_G	290.16	Vascular dementia	mental disorders	0.319348	0.54581	1.06859	0.109827	0.315463	49662	196	49466	61	FALSE	FALSE
rs10771372_T	496	Chronic airway obstruction	respiratory	0.853266	0.545815	0.983941	0.0268022	0.191752	52959	5297	47662	417	FALSE	FALSE
rs78028320_A	240	Simple and unspecified goiter	endocrine/metabolic	0.225114	0.545816	0.944176	0.0950968	0.187912	49438	383	49055	274	FALSE	FALSE
rs2380950_G	741.3	Difficulty in walking	musculoskeletal	0.127969	0.545816	1.04122	0.0668756	0.0960065	53137	1310	51827	27	FALSE	FALSE
rs6438788_G	755.1	Congenital deformities of feet	congenital anomalies	0.483333	0.54582	1.07242	0.115745	0.462609	61030	152	60878	72	FALSE	FALSE
rs11564710_A	788	Syncope and collapse	symptoms	0.790975	0.545822	0.985804	0.0236704	0.416732	60005	4039	55966	128	FALSE	FALSE
rs1519480_C	250.22	Type 2 diabetes with renal manifestations	endocrine/metabolic	0.373355	0.545823	1.02256	0.0369332	0.326777	45860	1901	43959	4	FALSE	FALSE
rs757209_A	290.13	Senile dementia	mental disorders	0.0637359	0.545829	0.93311	0.114618	0.406559	49245	172	49073	473	FALSE	FALSE
rs35533056_A	332	Parkinson's disease	neurological	0.890427	0.545832	0.96371	0.0611986	0.38628	47485	593	46892	265	FALSE	FALSE
rs12746673_C	378.2	Nystagmus and other irregular eye movements	sense organs	0.243625	0.545834	1.09569	0.151297	0.208924	53498	128	53370	852	FALSE	FALSE
rs234866_A	560.4	Other intestinal obstruction	digestive	0.400824	0.545835	0.974881	0.0421174	0.306179	42049	1399	40650	110	FALSE	FALSE
rs6136447_G	695.22	Pemphigus and pemphigoid	dermatologic	0.732025	0.545836	0.806231	0.356592	0.139817	52719	39	52680	159	FALSE	FALSE
rs1250109_C	626.13	Irregular menstrual cycle	genitourinary	0.734183	0.545839	1.03782	0.0614564	0.174913	24818	957	23861	7	FALSE	FALSE
rs4400674_A	291.4	Specific nonpsychotic mental disorders due to brain damage	mental disorders	0.696178	0.545841	0.952302	0.0809153	0.385321	49852	329	49523	1	FALSE	FALSE
rs34351_C	198.3	Secondary malignant neoplasm of digestive systems	neoplasms	0.906363	0.545844	0.971586	0.0477237	0.330181	46052	1056	44996	73	FALSE	FALSE
rs4558932_C	411.4	Coronary atherosclerosis	circulatory system	0.828635	0.545846	0.986555	0.0224105	0.211228	55691	9797	45894	570	FALSE	FALSE
rs62405452_A	250.3	Insulin pump user	endocrine/metabolic	0.279199	0.545848	0.974357	0.0430092	0.107248	47171	3219	43952	12	FALSE	FALSE
rs62405453_A	250.3	Insulin pump user	endocrine/metabolic	0.279199	0.545848	0.974357	0.0430092	0.107248	47171	3219	43952	12	FALSE	FALSE
rs62405454_C	250.3	Insulin pump user	endocrine/metabolic	0.279199	0.545848	0.974357	0.0430092	0.107248	47171	3219	43952	12	FALSE	FALSE
rs11989843_G	514.2	Solitary pulmonary nodule	respiratory	0.603161	0.54586	1.02715	0.044354	0.195011	53961	1664	52297	429	FALSE	FALSE
rs2523506_T	158	Neoplasm of unspecified nature of digestive system	neoplasms	0.781362	0.545863	0.942783	0.0975537	0.161245	55391	412	54979	25	FALSE	FALSE
rs5210_A	202	Cancer of other lymphoid, histiocytic tissue	neoplasms	0.371081	0.545865	1.03645	0.0592761	0.376595	60646	609	60037	25	FALSE	FALSE
rs72979712_T	695.81	Erythema nodosum	dermatologic	0.64162	0.545867	1.24806	0.366893	0.0528258	52834	60	52774	59	FALSE	FALSE
rs116761056_T	509.2	Respiratory insufficiency	respiratory	0.475521	0.54587	1.07905	0.125973	0.0186306	44765	1733	43032	122	FALSE	FALSE
rs12593201_A	41.1	Staphylococcus infections	infectious diseases	0.47733	0.545872	0.979774	0.0338323	0.267439	53773	2370	51403	11	FALSE	FALSE
rs757209_A	539	Bariatric surgery	digestive	0.390855	0.545873	0.972572	0.0460489	0.407215	62537	1044	61493	598	FALSE	FALSE
rs28582094_G	574.1	Cholelithiasis	digestive	0.586594	0.545876	0.977357	0.037923	0.266938	58701	1870	56831	45	FALSE	FALSE
rs10860209_A	425.8	Other cardiomyopathy	circulatory system	0.125125	0.54588	0.889486	0.193911	0.15268	56589	115	56474	337	FALSE	FALSE
rs10734253_G	457	Encounter for long-term (current) use of anticoagulants, antithrombotics, aspirin	circulatory system	0.0196479	0.54588	0.984079	0.0265737	0.437464	48028	3343	44685	102	FALSE	FALSE
rs2403205_T	946	Anaphylactic shock NOS	injuries & poisonings	0.697832	0.545895	0.937663	0.106578	0.370675	48815	194	48621	133	FALSE	FALSE
rs62432360_C	349	Other and unspecified disorders of the nervous system	neurological	0.855136	0.545896	1.05321	0.0858508	0.178234	46958	452	46506	673	FALSE	FALSE
rs11776904_C	90	Sexually transmitted infections (not HIV or hepatitis)	infectious diseases	0.572279	0.545902	0.924028	0.130834	0.158131	62094	231	61863	1065	FALSE	FALSE
rs4701619_C	716.9	Arthropathy NOS	musculoskeletal	0.870307	0.545912	0.973222	0.0449469	0.186353	53565	1760	51805	72	FALSE	FALSE
rs1411435_G	769	Nonallopathic lesions NEC	symptoms	0.0522285	0.545912	0.826912	0.314718	0.0956876	63190	69	63121	71	FALSE	FALSE
rs2380950_G	346.3	Nonspecific abnormal findings in cerebrospinal fluid	neurological	0.160287	0.545912	0.853735	0.261857	0.0952325	47216	96	47120	26	FALSE	FALSE
rs7946714_C	276.12	Hyposmolality and/or hyponatremia	endocrine/metabolic	0.133111	0.545915	0.982292	0.029586	0.215464	44309	3849	40460	44	FALSE	FALSE
rs6026592_A	527	Diseases of the salivary glands	digestive	0.245519	0.545915	0.967779	0.0542333	0.380011	59172	739	58433	151	FALSE	FALSE
rs4701619_C	809	Fracture of unspecified bones	injuries & poisonings	0.947981	0.545917	0.978792	0.0354975	0.185776	53605	2841	50764	68	FALSE	FALSE
rs11042985_G	348.9	Other conditions of brain, NOS	neurological	0.891943	0.54592	1.02248	0.0368143	0.414053	48553	1589	46964	195	FALSE	FALSE
rs10734253_G	415	Pulmonary heart disease	circulatory system	0.170439	0.545924	1.01483	0.024383	0.438343	54868	3739	51129	114	FALSE	FALSE
rs1250109_C	261.41	Rickets or osteomalacia	endocrine/metabolic	0.0340957	0.545926	0.839718	0.28928	0.173025	43381	47	43334	17	FALSE	FALSE
rs1848068_T	110	Dermatophytosis / Dermatomycosis	infectious diseases	0.292088	0.545936	0.98047	0.0326612	0.335615	55805	2267	53538	37	FALSE	FALSE
rs4400674_A	681.2	Cellulitis and abscess of face/neck	dermatologic	0.790215	0.545946	1.04268	0.0692066	0.386019	52158	439	51719	1	FALSE	FALSE
rs1510148_T	296.2	Depression	mental disorders	0.327939	0.54595	1.01102	0.0181519	0.261708	46464	10408	36056	208	FALSE	FALSE
rs234866_A	531	Peptic ulcer (excl. esophageal)	digestive	0.211222	0.545952	1.02498	0.0408632	0.307265	60936	1433	59503	147	FALSE	FALSE
rs777355_A	259.2	Carcinoid syndrome	endocrine/metabolic	0.371127	0.545957	1.0997	0.157389	0.480702	53373	81	53292	283	FALSE	FALSE
rs2523507_G	155.1	Malignant neoplasm of liver, primary	neoplasms	0.984362	0.54596	0.957104	0.0726092	0.2601	55496	501	54995	8	FALSE	FALSE
rs72979712_T	255.11	Cushing's syndrome	endocrine/metabolic	0.838087	0.54596	1.1817	0.276488	0.0525158	53622	114	53508	56	FALSE	FALSE
rs11564710_A	782	Symptoms involving skin and other integumentary tissue	symptoms	0.820681	0.545961	0.946273	0.091457	0.416917	51352	251	51101	112	FALSE	FALSE
rs6483215_A	504	Other alveolar and parietoalveolar pneumonopathy	respiratory	0.523358	0.545964	0.956124	0.0743061	0.235028	43616	524	43092	59	FALSE	FALSE
rs2971670_T	803.21	Colles' fracture	injuries & poisonings	0.226077	0.545966	1.08935	0.141729	0.178067	50950	163	50787	44	FALSE	FALSE
rs3802113_G	577	Diseases of pancreas	digestive	0.626671	0.54597	0.970392	0.0497765	0.165166	62304	1544	60760	61	FALSE	FALSE
rs10181515_T	577.2	Chronic pancreatitis	digestive	0.195307	0.545972	1.05769	0.0928842	0.226269	61122	323	60799	22	FALSE	FALSE
rs79896666_C	380.4	Impacted cerumen	sense organs	0.196169	0.545981	0.953288	0.0792297	0.0566903	59975	1597	58378	131	FALSE	FALSE
rs78551082_T	380.4	Impacted cerumen	sense organs	0.196169	0.545981	0.953288	0.0792297	0.0566903	59975	1597	58378	131	FALSE	FALSE
rs74628648_T	380.4	Impacted cerumen	sense organs	0.196169	0.545981	0.953288	0.0792297	0.0566903	59975	1597	58378	131	FALSE	FALSE
rs2268569_T	994	Sepsis and SIRS	injuries & poisonings	0.21243	0.545985	0.975298	0.0414257	0.081406	61267	4337	56930	9	FALSE	FALSE
rs1799884_T	657	Infections specific to the perinatal period	pregnancy complications	0.504709	0.545986	0.898652	0.176983	0.178531	63090	123	62967	2	FALSE	FALSE
rs11075255_A	966	Poisoning by anticonvulsants and anti-Parkinsonism drugs	injuries & poisonings	0.721568	0.545986	1.1608	0.246959	0.402216	46199	33	46166	250	FALSE	FALSE
rs777355_A	594	Urinary calculus	genitourinary	0.329251	0.545989	0.984219	0.0263455	0.48195	59558	3084	56474	308	FALSE	FALSE
rs10116772_A	772.3	Muscle weakness	symptoms	0.703221	0.545992	1.01545	0.025401	0.409797	56938	3406	53532	47	FALSE	FALSE
rs6026592_A	184.11	Malignant neoplasm of ovary	neoplasms	0.25001	0.545993	0.957083	0.072651	0.378527	29739	415	29324	68	FALSE	FALSE
rs79896666_C	687.1	Rash and other nonspecific skin eruption	dermatologic	0.33062	0.545997	1.03014	0.0491761	0.0569822	51674	4128	47546	120	FALSE	FALSE
rs78551082_T	687.1	Rash and other nonspecific skin eruption	dermatologic	0.33062	0.545997	1.03014	0.0491761	0.0569822	51674	4128	47546	120	FALSE	FALSE
rs74628648_T	687.1	Rash and other nonspecific skin eruption	dermatologic	0.33062	0.545997	1.03014	0.0491761	0.0569822	51674	4128	47546	120	FALSE	FALSE
rs724016_G	964.1	Anticoagulants causing adverse effects	injuries & poisonings	0.0538865	0.545999	1.08839	0.140291	0.435627	46495	103	46392	10	FALSE	FALSE
rs10937714_C	286.9	Abnormal coagulation profile	hematopoietic	0.265944	0.546002	1.03884	0.0631166	0.212358	47952	748	47204	526	FALSE	FALSE
rs1905505_A	275	Disorders of mineral metabolism	endocrine/metabolic	0.873856	0.546015	1.01522	0.0250262	0.289508	59425	4227	55198	332	FALSE	FALSE
rs3733227_C	260.3	Adult failure to thrive	endocrine/metabolic	0.378705	0.546021	0.970739	0.0491907	0.335375	44331	982	43349	2	FALSE	FALSE
rs34506303_G	732.7	Osteochondritis dissecans	musculoskeletal	0.656437	0.546021	0.853959	0.261493	0.158787	48943	61	48882	855	FALSE	FALSE
rs56149656_G	411.9	Other acute and subacute forms of ischemic heart disease	circulatory system	0.202396	0.546023	1.12005	0.187792	0.106476	46419	139	46280	64	FALSE	FALSE
rs76369685_A	79.1	Varicella infection	infectious diseases	0.425497	0.546029	1.32546	0.466699	0.0587388	49303	33	49270	331	FALSE	FALSE
rs2908297_T	291.8	Alteration of consciousness	mental disorders	0.272333	0.546029	1.02718	0.0444132	0.155753	51511	2001	49510	15	FALSE	FALSE
rs2268570_G	38.2	Gram positive septicemia	infectious diseases	0.969504	0.54603	1.03549	0.0577743	0.419584	51781	616	51165	263	FALSE	FALSE
rs28582094_G	289.3	Personal history of diseases of blood and blood-forming organs	hematopoietic	0.498299	0.546046	0.930232	0.119798	0.266593	45772	187	45585	40	FALSE	FALSE
rs10181515_T	274	Gout and other crystal arthropathies	endocrine/metabolic	0.341566	0.546047	0.978403	0.0361674	0.22583	62133	2435	59698	20	FALSE	FALSE
rs2908289_A	521.1	Dental caries	digestive	0.734808	0.546048	1.02988	0.048771	0.178888	59037	1435	57602	18	FALSE	FALSE
rs79896666_C	509.5	Respiratory arrest	respiratory	0.352906	0.546048	0.776739	0.41851	0.05696	43118	66	43052	97	FALSE	FALSE
rs78551082_T	509.5	Respiratory arrest	respiratory	0.352906	0.546048	0.776739	0.41851	0.05696	43118	66	43052	97	FALSE	FALSE
rs74628648_T	509.5	Respiratory arrest	respiratory	0.352906	0.546048	0.776739	0.41851	0.05696	43118	66	43052	97	FALSE	FALSE
rs2971670_T	506	Empyema and pneumothorax	respiratory	0.618711	0.546052	1.02394	0.0391955	0.179729	45460	2349	43111	37	FALSE	FALSE
rs10766394_G	351	Other peripheral nerve disorders	neurological	0.355723	0.546055	1.01647	0.0270606	0.37689	57144	3108	54036	90	FALSE	FALSE
rs72648855_T	578	Gastrointestinal hemorrhage	digestive	0.164029	0.546057	1.0213	0.0349123	0.107254	53513	4667	48846	21	FALSE	FALSE
rs72650615_C	578	Gastrointestinal hemorrhage	digestive	0.164029	0.546057	1.0213	0.0349123	0.107254	53513	4667	48846	21	FALSE	FALSE
rs10464106_C	473.4	Voice disturbance	respiratory	0.0732667	0.546059	1.03573	0.0581608	0.106994	43778	1587	42191	2	FALSE	FALSE
rs9901746_A	426	Cardiac conduction disorders	circulatory system	0.108873	0.546063	1.01301	0.0214166	0.406903	42853	5755	37098	472	FALSE	FALSE
rs1510148_T	227	Benign neoplasm of other endocrine glands and related structures	neoplasms	0.908166	0.546069	0.957593	0.0717821	0.261566	61451	513	60938	274	FALSE	FALSE
rs1250542_A	737.1	Kyphosis (acquired)	musculoskeletal	0.965307	0.546078	1.05563	0.0896787	0.373699	54469	265	54204	155	FALSE	FALSE
rs11564710_A	429.9	Cardiac complications, not elsewhere classified	circulatory system	0.758994	0.546081	0.954138	0.0777729	0.416159	49880	349	49531	102	FALSE	FALSE
rs10133035_T	442.4	Arterial dissection	circulatory system	0.729171	0.546082	1.10233	0.161397	0.354501	50801	82	50719	366	FALSE	FALSE
rs6485473_G	716.9	Arthropathy NOS	musculoskeletal	0.366298	0.54609	0.97756	0.0375993	0.315964	53571	1760	51811	68	FALSE	FALSE
rs4930046_A	627.4	Premenopausal menorrhagia	genitourinary	0.672286	0.546094	0.901812	0.171214	0.482032	23681	69	23612	267	FALSE	FALSE
rs10133035_T	350.6	Disturbances of sensation of smell and taste	neurological	0.934232	0.546096	0.933591	0.11384	0.353315	53550	172	53378	390	FALSE	FALSE
rs1250095_T	278	Overweight, obesity and other hyperalimentation	endocrine/metabolic	0.9051	0.546099	0.98819	0.0196815	0.379904	56259	9445	46814	317	FALSE	FALSE
rs1364809_C	569.2	Gastrointestinal complications	digestive	0.301339	0.546099	1.0762	0.121666	0.0254418	52846	1386	51460	9	FALSE	FALSE
rs6128461_T	740.11	Osteoarthrosis, localized, primary	musculoskeletal	0.270474	0.546112	0.986836	0.0219539	0.38044	53216	5640	47576	53	FALSE	FALSE
rs11890449_T	647	Infectious and parasitic complications affecting pregnancy	pregnancy complications	0.722931	0.546113	1.16352	0.250912	0.0509766	34712	148	34564	30	FALSE	FALSE
rs4558932_C	938	Dermatitis due to solar radiation	dermatologic	0.119402	0.54612	1.02883	0.0470867	0.211642	49683	1399	48284	499	FALSE	FALSE
rs4701619_C	961.1	Poisoning/allergy of sulfonamides	injuries & poisonings	0.83439	0.546121	1.03422	0.0557439	0.18631	47413	1078	46335	71	FALSE	FALSE
rs10464106_C	426.22	Mobitz II AV block	circulatory system	0.290908	0.546122	0.800195	0.369295	0.106799	37533	46	37487	1	FALSE	FALSE
rs2285676_G	293.1	Swelling, mass, or lump in head and neck [Space-occupying lesion, intracranial NOS]	mental disorders	0.539612	0.546122	0.977856	0.0371006	0.376312	60232	1601	58631	24	FALSE	FALSE
rs6438788_G	602	Other disorders of prostate	genitourinary	0.811511	0.546124	1.10318	0.162695	0.462073	20711	79	20632	25	FALSE	FALSE
rs12593201_A	743.21	Pathologic fracture of vertebrae	musculoskeletal	0.56147	0.546126	1.06304	0.10128	0.267575	52135	246	51889	12	FALSE	FALSE
rs11042984_C	513.8	Disorders of diaphragm	respiratory	0.919853	0.546132	0.946206	0.0916132	0.413163	58161	252	57909	266	FALSE	FALSE
rs6026592_A	251.1	Hypoglycemia	endocrine/metabolic	0.359777	0.546137	0.965493	0.0581831	0.37946	39829	645	39184	105	FALSE	FALSE
rs6031558_C	626.4	Premenstrual tension syndromes	genitourinary	0.192635	0.546142	1.14277	0.221111	0.329073	23902	45	23857	11	FALSE	FALSE
rs13282002_C	649	Other conditions or status of the mother complicating pregnancy, childbirth, or the puerperium	pregnancy complications	0.302596	0.546144	0.966752	0.0560237	0.15848	34099	1412	32687	231	FALSE	FALSE
rs3213571_C	526.3	Anomalies of jaw size/symmetry	digestive	0.926616	0.54615	1.14928	0.230538	0.08364	57616	109	57507	118	FALSE	FALSE
rs10814915_T	656.4	Hemorrhage of fetus or newborn	pregnancy complications	0.898678	0.546158	0.919789	0.138537	0.425766	61737	121	61616	114	FALSE	FALSE
rs1250590_A	301	Personality disorders	mental disorders	0.788902	0.546167	1.0464	0.0751463	0.473601	36005	364	35641	612	FALSE	FALSE
rs8003022_G	560	Intestinal obstruction without mention of hernia	digestive	0.881324	0.546173	0.981949	0.0301828	0.393837	43174	2459	40715	39	FALSE	FALSE
rs12453443_G	977	Personal history of allergy to medicinal agents	injuries & poisonings	0.233788	0.546181	0.982629	0.0290365	0.403653	48533	2645	45888	585	FALSE	FALSE
rs1016565_A	614.51	Cervicitis and endocervicitis	genitourinary	0.775441	0.546186	1.12625	0.197006	0.309556	31080	58	31022	71	FALSE	FALSE
rs10766395_C	153.2	Colon cancer	neoplasms	0.0986609	0.546186	0.977127	0.038341	0.3807	51794	1520	50274	464	FALSE	FALSE
rs10993460_C	270.3	Disorders of plasma protein metabolism	endocrine/metabolic	0.889428	0.546189	0.946211	0.0916178	0.0878894	59774	783	58991	48	FALSE	FALSE
rs35498576_C	530.7	Gastroesophageal laceration-hemorrhage syndrome	digestive	0.229049	0.54619	1.15366	0.236863	0.280768	37198	42	37156	78	FALSE	FALSE
rs3802113_G	159	Malignant neoplasm of other and ill-defined sites within the digestive organs and peritoneum	neoplasms	0.73574	0.546193	1.03832	0.0623054	0.165369	55890	942	54948	57	FALSE	FALSE
rs6817471_C	204.12	Lymphoid leukemia, chronic	neoplasms	0.341779	0.546193	1.06387	0.102599	0.335721	60233	211	60022	39	FALSE	FALSE
rs7632381_C	772.4	Rhabdomyolysis	symptoms	0.582678	0.546197	1.06635	0.106448	0.435979	53740	179	53561	10	FALSE	FALSE
rs35498576_C	513.31	Apnea	respiratory	0.332469	0.546202	1.07084	0.113424	0.281671	58231	188	58043	124	FALSE	FALSE
rs4237150_C	312.3	Impulse control disorder	mental disorders	0.76468	0.546208	1.08305	0.132203	0.411251	57967	117	57850	136	FALSE	FALSE
rs724016_G	362.2	Degeneration of macula and posterior pole of retina	sense organs	0.528032	0.546209	1.02578	0.0421798	0.43595	57713	1230	56483	14	FALSE	FALSE
rs7693_T	615	Endometriosis	genitourinary	0.42478	0.546213	0.95541	0.0755913	0.362493	31453	390	31063	29	FALSE	FALSE
rs6438788_G	350.5	Abnormal reflex	neurological	0.57858	0.546217	0.887285	0.198179	0.461945	53738	52	53686	64	FALSE	FALSE
rs62405452_A	426.22	Mobitz II AV block	circulatory system	0.306328	0.546222	0.80024	0.369293	0.106757	37529	46	37483	6	FALSE	FALSE
rs62405453_A	426.22	Mobitz II AV block	circulatory system	0.306328	0.546222	0.80024	0.369293	0.106757	37529	46	37483	6	FALSE	FALSE
rs62405454_C	426.22	Mobitz II AV block	circulatory system	0.306328	0.546222	0.80024	0.369293	0.106757	37529	46	37483	6	FALSE	FALSE
rs5210_A	191.1	Cancer of brain and nervous system	neoplasms	0.319432	0.546222	0.967039	0.0555437	0.376996	61551	704	60847	27	FALSE	FALSE
rs2239525_G	579.8	Nonspecific abnormal findings in stool contents	digestive	0.959925	0.546236	0.958301	0.0705876	0.261341	49399	540	48859	0	FALSE	FALSE
rs2239526_G	579.8	Nonspecific abnormal findings in stool contents	digestive	0.959925	0.546236	0.958301	0.0705876	0.261341	49399	540	48859	0	FALSE	FALSE
rs1016565_A	255.11	Cushing's syndrome	endocrine/metabolic	0.857416	0.546238	0.915734	0.145886	0.309159	53563	114	53449	116	FALSE	FALSE
rs2948567_T	353	Nerve root and plexus disorders	neurological	0.737507	0.54624	1.04845	0.0784054	0.334569	54210	363	53847	288	FALSE	FALSE
rs11263762_A	110.13	Dermatophytosis of the body	infectious diseases	0.794267	0.546244	1.05942	0.0956543	0.410141	53723	226	53497	83	FALSE	FALSE
rs10860209_A	41.8	H. pylori	infectious diseases	0.183834	0.546252	0.892204	0.189033	0.152077	51247	117	51130	296	FALSE	FALSE
rs730497_A	728.2	Laxity of ligament or hypermobility syndrome	musculoskeletal	0.564853	0.546253	1.09611	0.152092	0.178808	47014	142	46872	35	FALSE	FALSE
rs35533056_A	333.2	Myoclonus	neurological	0.884872	0.546257	0.939044	0.104235	0.386377	47090	198	46892	260	FALSE	FALSE
rs3213571_C	619.3	Noninflammatory disorders of cervix	genitourinary	0.950384	0.546258	0.854727	0.260158	0.0838456	31069	109	30960	59	FALSE	FALSE
rs1848068_T	969	Poisoning by psychotropic agents	injuries & poisonings	0.390178	0.546261	0.926734	0.126106	0.335408	46512	146	46366	35	FALSE	FALSE
rs757209_A	626.13	Irregular menstrual cycle	genitourinary	0.93142	0.546264	0.971193	0.0484443	0.404933	24609	945	23664	232	FALSE	FALSE
rs12746673_C	585.34	Chronic Kidney Disease, Stage IV	genitourinary	0.535701	0.54627	0.971513	0.0479001	0.20995	46661	1398	45263	775	FALSE	FALSE
rs1016565_A	301.2	Antisocial/borderline personality disorder	mental disorders	0.304283	0.546273	1.06496	0.104313	0.308535	36346	214	36132	87	FALSE	FALSE
rs4400674_A	292.6	Hallucinations	mental disorders	0.597237	0.546275	1.06167	0.0991776	0.385458	49737	214	49523	1	FALSE	FALSE
rs55754152_A	612.1	Galactorrhea	genitourinary	0.941753	0.546277	0.759994	0.45487	0.0514522	55605	65	55540	38	FALSE	FALSE
rs10116772_A	480.2	Viral pneumonia	respiratory	0.676788	0.54628	0.94571	0.0925167	0.409984	47475	245	47230	36	FALSE	FALSE
rs1250095_T	425.2	Secondary/extrinsic cardiomyopathies	circulatory system	0.934311	0.546286	0.970901	0.0489459	0.379887	57417	913	56504	316	FALSE	FALSE
rs1250542_A	117.4	Aspergillosis	infectious diseases	0.912282	0.546296	1.08279	0.131841	0.374697	53558	121	53437	141	FALSE	FALSE
rs10766395_C	480.3	Pneumonia due to fungus (mycoses)	respiratory	0.26474	0.546297	0.935031	0.111343	0.379044	47042	175	46867	421	FALSE	FALSE
rs2971670_T	274.11	Gouty arthropathy	endocrine/metabolic	0.600367	0.546314	0.959022	0.0693545	0.178472	60424	757	59667	53	FALSE	FALSE
rs724016_G	681.2	Cellulitis and abscess of face/neck	dermatologic	0.36485	0.546316	1.04204	0.0682627	0.434772	52148	439	51709	13	FALSE	FALSE
rs2239525_G	358	Myoneural disorders	neurological	0.98251	0.546317	0.940237	0.102146	0.260508	55931	256	55675	0	FALSE	FALSE
rs2239526_G	358	Myoneural disorders	neurological	0.98251	0.546317	0.940237	0.102146	0.260508	55931	256	55675	0	FALSE	FALSE
rs2908296_T	71	Human immunodeficiency virus [HIV] disease	infectious diseases	0.236091	0.546318	0.954632	0.0769611	0.154613	50232	687	49545	48	FALSE	FALSE
rs2380950_G	747.13	Congenital anomalies of great vessels	congenital anomalies	0.181046	0.54632	1.05669	0.0914094	0.0953847	58935	697	58238	32	FALSE	FALSE
rs11075256_G	613.7	Other signs and symptoms in breast	genitourinary	0.285952	0.546334	1.05145	0.0831585	0.295393	59690	347	59343	89	FALSE	FALSE
rs2403205_T	801	Fracture of ankle and foot	injuries & poisonings	0.710931	0.546339	0.977541	0.0376534	0.370729	52274	1587	50687	147	FALSE	FALSE
rs8121252_T	210	Benign neoplasm of lip, oral cavity, and pharynx	neoplasms	0.240785	0.546341	1.0635	0.10205	0.341464	61270	211	61059	217	FALSE	FALSE
rs2908296_T	743.13	Other specified osteoporosis	musculoskeletal	0.449125	0.546342	1.0333	0.054306	0.153615	53188	1338	51850	52	FALSE	FALSE
rs117252445_A	394	Rheumatic disease of the heart valves	circulatory system	0.67416	0.546347	0.960639	0.0665677	0.0556536	52674	2324	50350	97	FALSE	FALSE
rs2285676_G	780	Hypothermia/Chills	symptoms	0.498142	0.546348	1.07259	0.116165	0.376728	62699	156	62543	25	FALSE	FALSE
rs11042984_C	535.1	Acute gastritis	digestive	0.789144	0.546351	0.911937	0.152816	0.413229	53480	91	53389	244	FALSE	FALSE
rs10842991_T	681.6	Cellulitis and abscess of foot, toe	dermatologic	0.484307	0.546358	0.940759	0.101236	0.191336	51603	329	51274	470	FALSE	FALSE
rs6867984_A	426.22	Mobitz II AV block	circulatory system	0.310164	0.54636	0.800303	0.36929	0.106747	37528	46	37482	7	FALSE	FALSE
rs72727388_C	362.31	Separation of retinal layers	sense organs	0.196373	0.546362	0.874723	0.221888	0.273185	55898	55	55843	691	FALSE	FALSE
rs8070737_T	386.21	Central origin vertigo	sense organs	0.057933	0.546364	1.10503	0.165564	0.182671	52789	116	52673	18	FALSE	FALSE
rs2268570_G	510.2	Lung transplant	respiratory	0.972785	0.546364	0.940838	0.101098	0.41957	53108	202	52906	272	FALSE	FALSE
rs3775094_A	654.1	Abnormality of organs and soft tissues of pelvis complicating pregnancy, childbirth, or the puerperium	pregnancy complications	0.986678	0.546368	0.935273	0.110935	0.460829	33903	166	33737	190	FALSE	FALSE
rs6485473_G	259.3	Delay in sexual development and puberty NEC	endocrine/metabolic	0.24981	0.546371	0.900253	0.174201	0.316076	53582	80	53502	61	FALSE	FALSE
rs2941257_T	473.4	Voice disturbance	respiratory	0.275189	0.546372	1.02513	0.0411397	0.261535	43608	1579	42029	183	FALSE	FALSE
rs28582094_G	721	Spondylosis and allied disorders	musculoskeletal	0.368383	0.546379	1.01624	0.0267069	0.267145	53340	4097	49243	45	FALSE	FALSE
rs117252445_A	259.2	Carcinoid syndrome	endocrine/metabolic	0.589717	0.546388	1.20762	0.312762	0.0558378	53548	81	53467	99	FALSE	FALSE
rs10181515_T	286.1	Congenital coagulation defects	hematopoietic	0.654541	0.546393	0.935645	0.110281	0.225625	47929	245	47684	18	FALSE	FALSE
rs7946714_C	378.2	Nystagmus and other irregular eye movements	sense organs	0.608826	0.546393	1.0926	0.146822	0.216067	54261	131	54130	56	FALSE	FALSE
rs2380949_G	428.1	Congestive heart failure (CHF) NOS	circulatory system	0.115144	0.546395	1.0217	0.0355921	0.0955769	54961	5385	49576	60	FALSE	FALSE
rs1250542_A	366	Cataract	sense organs	0.97274	0.546401	0.986978	0.0217316	0.374503	61077	5518	55559	173	FALSE	FALSE
rs56149656_G	377.1	Optic atrophy	sense organs	0.193779	0.546403	1.10707	0.168633	0.106568	54280	172	54108	74	FALSE	FALSE
rs7693_T	695	Erythematous conditions	dermatologic	0.113941	0.546408	1.01777	0.0292098	0.363595	55482	2703	52779	56	FALSE	FALSE
rs730497_A	364.51	Fuchs' dystrophy	sense organs	0.653238	0.546409	0.891718	0.190011	0.178859	57017	102	56915	42	FALSE	FALSE
rs11002898_A	610.1	Cystic mastopathy	genitourinary	0.205442	0.54644	1.03102	0.0506598	0.250736	29198	1067	28131	70	FALSE	FALSE
rs72979712_T	365.2	Primary angle-closure glaucoma	sense organs	0.766614	0.546448	1.13597	0.211397	0.0520892	57104	203	56901	59	FALSE	FALSE
rs10937714_C	496.1	Emphysema	respiratory	0.399124	0.54645	1.02911	0.047571	0.211969	48927	1386	47541	517	FALSE	FALSE
rs6899343_T	288.1	Decreased white blood cell count	hematopoietic	0.865444	0.546452	0.979278	0.0347214	0.24753	47671	2400	45271	392	FALSE	FALSE
rs1971152_C	637	Short gestation; low birth weight; and fetal growth retardation	pregnancy complications	0.622784	0.546457	1.07878	0.125741	0.410387	59980	133	59847	448	FALSE	FALSE
rs4984980_A	816	Cerebral laceration and contusion	injuries & poisonings	0.710853	0.546458	0.854789	0.260167	0.188782	60276	53	60223	660	FALSE	FALSE
rs35498576_C	465.4	Acute laryngitis and tracheitis	respiratory	0.677533	0.546459	1.06367	0.102356	0.281074	45424	232	45192	94	FALSE	FALSE
rs1250590_A	458.9	Hypotension NOS	circulatory system	0.806929	0.546459	0.986429	0.0226564	0.476224	54026	4394	49632	932	FALSE	FALSE
rs142848532_T	614.4	Inflammatory diseases of uterus, except cervix	genitourinary	0.237632	0.546461	0.646762	0.722596	0.0465439	30627	32	30595	508	FALSE	FALSE
rs4775238_A	41.21	Rheumatic fever / chorea	infectious diseases	0.0369978	0.546462	0.857997	0.253959	0.415513	51233	33	51200	223	FALSE	FALSE
rs11708067_G	705	Disorders of sweat glands	dermatologic	0.020965	0.546468	1.06359	0.10223	0.235418	56438	261	56177	2	FALSE	FALSE
rs1250542_A	611	Abnormal findings on mammogram or breast exam	genitourinary	0.9774	0.546478	1.0149	0.0245197	0.374533	59637	4213	55424	168	FALSE	FALSE
rs730497_A	972	Poisoning by agents primarily affecting the cardiovascular system	injuries & poisonings	0.565519	0.546493	0.917208	0.143313	0.178084	46551	178	46373	29	FALSE	FALSE
rs2074090_G	451.2	Phlebitis and thrombophlebitis of lower extremities	circulatory system	0.414679	0.546499	0.939716	0.103112	0.354336	44757	214	44543	251	FALSE	FALSE
rs11085259_T	516	Abnormal sputum	respiratory	0.433551	0.5465	1.0397	0.064563	0.180308	62260	806	61454	176	FALSE	FALSE
rs3775094_A	367.2	Astigmatism	sense organs	0.995347	0.546501	0.968729	0.0526856	0.463002	57963	729	57234	326	FALSE	FALSE
rs1905505_A	994.21	Septic shock	injuries & poisonings	0.725128	0.546502	0.974595	0.0426753	0.28964	58029	1399	56630	317	FALSE	FALSE
rs10464106_C	204.11	Lymphoid leukemia, acute	neoplasms	0.414071	0.546515	0.896484	0.181222	0.107561	60231	173	60058	3	FALSE	FALSE
rs72648855_T	513.4	Hyperventilation	respiratory	0.166435	0.546516	0.951007	0.0833074	0.1071	58945	803	58142	24	FALSE	FALSE
rs72650615_C	513.4	Hyperventilation	respiratory	0.166435	0.546516	0.951007	0.0833074	0.1071	58945	803	58142	24	FALSE	FALSE
rs4433533_G	656	Other perinatal conditions of fetus or newborn	pregnancy complications	0.463358	0.546517	0.963043	0.062452	0.214825	62707	997	61710	15	FALSE	FALSE
rs6136447_G	447	Other disorders of arteries and arterioles	circulatory system	0.610276	0.546533	1.03614	0.0588868	0.139389	52167	1248	50919	164	FALSE	FALSE
rs35533056_A	433.21	Cerebral artery occlusion, with cerebral infarction	circulatory system	0.81141	0.546535	0.980425	0.0327865	0.386587	54275	2115	52160	301	FALSE	FALSE
rs6790843_A	573.5	Jaundice (not of newborn)	digestive	0.0437963	0.546535	1.03371	0.0549852	0.373284	47350	721	46629	49	FALSE	FALSE
rs5210_A	592.2	Urethritis and urethral syndrome	genitourinary	0.73763	0.546543	0.886916	0.199031	0.375501	45924	56	45868	19	FALSE	FALSE
rs1250590_A	426	Cardiac conduction disorders	circulatory system	0.903092	0.546548	1.01281	0.0211111	0.475745	42590	5725	36865	748	FALSE	FALSE
rs10133035_T	573	Other disorders of liver	digestive	0.133071	0.546564	0.978399	0.0362199	0.353795	48131	1758	46373	332	FALSE	FALSE
rs10734253_G	686.3	Pilonidal cyst	dermatologic	0.284814	0.546568	0.91321	0.150585	0.438904	51722	91	51631	92	FALSE	FALSE
rs925095_T	871	Open wounds of extremities	injuries & poisonings	0.922164	0.546578	1.0225	0.0369069	0.38197	57104	1592	55512	165	FALSE	FALSE
rs144155527_T	594	Urinary calculus	genitourinary	0.131397	0.546586	0.940514	0.101725	0.0179744	59696	3081	56615	163	FALSE	FALSE
rs3733227_C	292.11	Aphasia	mental disorders	0.24279	0.546586	1.04239	0.0688687	0.335247	49999	477	49522	2	FALSE	FALSE
rs1519480_C	687.3	Changes in skin texture	dermatologic	0.0732828	0.546587	0.892279	0.189053	0.327864	47718	68	47650	4	FALSE	FALSE
rs8121252_T	797	Shock	symptoms	0.00720391	0.546588	0.977172	0.038303	0.341652	61747	1574	60173	219	FALSE	FALSE
rs757209_A	527.7	Disturbance of salivary secretion	digestive	0.276999	0.5466	1.0391	0.0636222	0.407497	58555	517	58038	564	FALSE	FALSE
rs4433533_G	711.1	Pyogenic arthritis	musculoskeletal	0.319127	0.5466	1.05909	0.0952222	0.215321	52178	315	51863	14	FALSE	FALSE
rs34351_C	286	Coagulation defects	hematopoietic	0.680976	0.546601	0.984005	0.0267465	0.33121	51102	3469	47633	74	FALSE	FALSE
rs4701619_C	420.22	Chronic pericarditis	circulatory system	0.915219	0.546604	0.922301	0.134168	0.186582	56916	194	56722	78	FALSE	FALSE
rs2908289_A	348.4	Cerebral cysts	neurological	0.701893	0.546605	1.0911	0.144619	0.178285	47281	154	47127	17	FALSE	FALSE
rs8070737_T	695.81	Erythema nodosum	dermatologic	0.210742	0.546617	0.859821	0.250534	0.181766	52873	60	52813	18	FALSE	FALSE
rs62405452_A	442	Other aneurysm	circulatory system	0.0851312	0.546625	0.965433	0.0583555	0.107693	52738	1675	51063	9	FALSE	FALSE
rs62405453_A	442	Other aneurysm	circulatory system	0.0851312	0.546625	0.965433	0.0583555	0.107693	52738	1675	51063	9	FALSE	FALSE
rs62405454_C	442	Other aneurysm	circulatory system	0.0851312	0.546625	0.965433	0.0583555	0.107693	52738	1675	51063	9	FALSE	FALSE
rs4775238_A	656.9	Neonatal bradycardia or tachycardia	pregnancy complications	0.0583218	0.546626	0.907492	0.161027	0.41571	61555	85	61470	261	FALSE	FALSE
rs6688365_C	509.3	Pulmonary insufficiency or respiratory failure following trauma and surgery	respiratory	0.709332	0.546631	0.97854	0.0359866	0.436779	44566	1649	42917	244	FALSE	FALSE
rs11085259_T	592.12	Chronic cystitis	genitourinary	0.546528	0.546636	0.876789	0.218128	0.180673	45837	78	45759	136	FALSE	FALSE
rs6817471_C	155	Cancer of liver and intrahepatic bile duct	neoplasms	0.26841	0.546638	1.03737	0.0608614	0.335924	55581	612	54969	37	FALSE	FALSE
rs12453443_G	270.3	Disorders of plasma protein metabolism	endocrine/metabolic	0.200255	0.546644	0.968931	0.0523599	0.404312	59156	776	58380	696	FALSE	FALSE
rs6749367_T	743.21	Pathologic fracture of vertebrae	musculoskeletal	0.276269	0.54665	1.06423	0.103278	0.253225	51788	246	51542	377	FALSE	FALSE
rs76369685_A	184.2	Cancer of other female genital organs (excluding uterus and ovary)	neoplasms	0.441046	0.546659	1.13052	0.203529	0.0575916	29414	198	29216	179	FALSE	FALSE
rs28578604_T	394.2	Mitral valve disease	circulatory system	0.423497	0.546661	0.947777	0.0889823	0.2198	50762	380	50382	60	FALSE	FALSE
rs1519480_C	293.1	Swelling, mass, or lump in head and neck [Space-occupying lesion, intracranial NOS]	mental disorders	0.250057	0.546665	0.977058	0.0385043	0.327107	60251	1603	58648	5	FALSE	FALSE
rs4558932_C	573.4	Acute and subacute necrosis of liver	digestive	0.588944	0.546666	1.05659	0.0913286	0.21115	46576	352	46224	472	FALSE	FALSE
rs6103716_C	609	Male infertility and abnormal spermatozoa	genitourinary	0.964954	0.546667	1.12166	0.19048	0.313811	19593	61	19532	25	FALSE	FALSE
rs6136447_G	459.7	Blood vessel replaced	circulatory system	0.447406	0.546689	0.902729	0.169783	0.139848	50469	158	50311	151	FALSE	FALSE
rs7693_T	270.33	Amyloidosis	endocrine/metabolic	0.497354	0.546691	0.912972	0.151065	0.364076	59077	98	58979	60	FALSE	FALSE
rs1250095_T	496.21	Obstructive chronic bronchitis	respiratory	0.924338	0.546695	0.974045	0.0436319	0.378589	48933	1164	47769	280	FALSE	FALSE
rs10993460_C	280	Iron deficiency anemias	hematopoietic	0.227265	0.546699	1.02556	0.0418673	0.0880857	43838	3881	39957	35	FALSE	FALSE
rs2268570_G	695.8	Other specified erythematous conditions	dermatologic	0.934504	0.5467	0.954039	0.0780657	0.418722	52923	340	52583	262	FALSE	FALSE
rs11075256_G	574.3	Cholecystitis without cholelithiasis	digestive	0.0524821	0.5467	1.04181	0.0679606	0.295313	57302	518	56784	87	FALSE	FALSE
rs4400674_A	220	Benign neoplasm of ovary	neoplasms	0.0986146	0.546709	1.06453	0.103754	0.386404	27809	195	27614	0	FALSE	FALSE
rs4433533_G	180.1	Cervical cancer	neoplasms	0.318522	0.54672	0.939314	0.103878	0.21492	27701	288	27413	9	FALSE	FALSE
rs12593201_A	284.1	Pancytopenia	hematopoietic	0.180615	0.546723	1.02716	0.0444622	0.265708	41316	1334	39982	9	FALSE	FALSE
rs6103716_C	334.2	Anterior horn cell disease	neurological	0.87563	0.546734	1.09487	0.150386	0.314123	47187	100	47087	61	FALSE	FALSE
rs10039427_A	707.3	Chronic ulcer of unspecified site	dermatologic	0.769025	0.546738	1.06221	0.100142	0.185577	59854	322	59532	250	FALSE	FALSE
rs72979712_T	250.22	Type 2 diabetes with renal manifestations	endocrine/metabolic	0.619559	0.546743	0.953332	0.0793034	0.0521715	45820	1899	43921	47	FALSE	FALSE
rs580240_T	960	Poisoning by antibiotics	injuries & poisonings	0.610953	0.546747	0.982931	0.0285682	0.484597	49016	2620	46396	5	FALSE	FALSE
rs6817471_C	714	Rheumatoid arthritis and other inflammatory polyarthropathies	musculoskeletal	0.316725	0.546754	1.01889	0.0310549	0.335282	55674	2453	53221	38	FALSE	FALSE
rs10181515_T	258	Iatrogenic endocrine disorders	endocrine/metabolic	0.495802	0.546756	1.14623	0.226474	0.225693	53595	52	53543	20	FALSE	FALSE
rs10766394_G	592.2	Urethritis and urethral syndrome	genitourinary	0.702943	0.546757	0.887007	0.198967	0.375362	45873	56	45817	73	FALSE	FALSE
rs2564929_T	349	Other and unspecified disorders of the nervous system	neurological	0.348793	0.546758	0.957972	0.0712494	0.328714	47590	458	47132	13	FALSE	FALSE
rs11650000_A	972.1	Cardiac rhythm regulators causing adverse effects in therapeutic use	injuries & poisonings	0.163764	0.546758	0.825766	0.317684	0.453563	46267	21	46246	161	FALSE	FALSE
rs3733227_C	669	Complications of labor and delivery NEC	pregnancy complications	0.337963	0.54676	1.07519	0.120306	0.333978	35182	154	35028	2	FALSE	FALSE
rs11075256_G	696.3	Pityriasis	dermatologic	0.352854	0.546783	0.810561	0.348546	0.295382	52769	22	52747	84	FALSE	FALSE
rs6483215_A	71	Human immunodeficiency virus [HIV] disease	infectious diseases	0.903221	0.546783	0.961843	0.0645611	0.236535	50221	687	49534	64	FALSE	FALSE
rs6026592_A	368.1	Amblyopia	sense organs	0.568663	0.5468	0.9446	0.0945864	0.380097	57897	244	57653	155	FALSE	FALSE
rs11708067_G	701.6	Acquired acanthosis nigricans	dermatologic	0.34857	0.546801	1.11818	0.185381	0.236214	56019	83	55936	3	FALSE	FALSE
rs1250109_C	433.32	Moyamoya disease	circulatory system	0.210299	0.546805	0.767562	0.439024	0.172673	52446	22	52424	17	FALSE	FALSE
rs144155527_T	697	Sarcoidosis	dermatologic	0.0810535	0.546809	1.19314	0.293066	0.0181332	52969	273	52696	140	FALSE	FALSE
rs757209_A	284	Aplastic anemia	hematopoietic	0.379997	0.546814	1.02313	0.0379531	0.406983	41143	1500	39643	384	FALSE	FALSE
rs2523504_T	613.1	Inflammatory disease of breast	genitourinary	0.934451	0.546815	1.06502	0.104544	0.260686	59660	231	59429	1	FALSE	FALSE
rs4984980_A	446.3	Hypersensitivity angiitis	circulatory system	0.755304	0.54683	0.847334	0.274947	0.189821	50587	48	50539	560	FALSE	FALSE
rs4400674_A	370.2	Superficial keratitis	sense organs	0.692973	0.546833	1.10124	0.160061	0.385596	54220	82	54138	1	FALSE	FALSE
rs925095_T	325	Phlebitis and thrombophlebitis of intracranial venous sinuses	neurological	0.939023	0.546837	0.895134	0.183868	0.381703	61916	64	61852	180	FALSE	FALSE
rs10993460_C	153.3	Malignant neoplasm of rectum, rectosigmoid junction, and anus	neoplasms	0.786248	0.546837	1.04621	0.0749744	0.0884882	51747	1084	50663	40	FALSE	FALSE
rs11263762_A	395.2	Nonrheumatic aortic valve disorders	circulatory system	0.608542	0.546844	1.01734	0.0285353	0.409502	53200	2829	50371	76	FALSE	FALSE
rs10133035_T	270	Disorders of protein plasma/amino-acid transport and metabolism	endocrine/metabolic	0.729201	0.546845	0.971288	0.0483528	0.352855	59608	962	58646	420	FALSE	FALSE
rs7531911_G	550.2	Diaphragmatic hernia	digestive	0.314421	0.546853	0.979549	0.0342971	0.294812	56458	2199	54259	35	FALSE	FALSE
rs2924447_A	604.3	Peyronie's disease	genitourinary	0.913873	0.546856	1.11515	0.180898	0.141274	19494	118	19376	193	FALSE	FALSE
rs10860209_A	455	Hemorrhoids	circulatory system	0.0139876	0.546858	0.973168	0.0451444	0.152048	46607	2076	44531	268	FALSE	FALSE
rs2908296_T	530.7	Gastroesophageal laceration-hemorrhage syndrome	digestive	0.510437	0.546865	0.822762	0.323816	0.154312	37233	42	37191	41	FALSE	FALSE
rs1250109_C	726.1	Enthesopathy	musculoskeletal	0.140941	0.546873	0.978887	0.0354203	0.172831	50072	3180	46892	14	FALSE	FALSE
rs34506303_G	754	Congenital musculoskeletal deformities of spine	congenital anomalies	0.439589	0.546881	1.08854	0.140818	0.158686	60122	178	59944	1064	FALSE	FALSE
rs4930046_A	362.4	Retinal vascular changes and abnomalities	sense organs	0.682354	0.546883	0.952935	0.0800222	0.481906	56207	319	55888	632	FALSE	FALSE
rs2971670_T	286.5	Hemorrhagic disorder due to intrinsic circulating anticoagulants	hematopoietic	0.550949	0.546886	0.925836	0.127912	0.179434	47881	220	47661	43	FALSE	FALSE
rs7632381_C	452.1	Iatrogenic pulmonary embolism and infarction	circulatory system	0.672672	0.546886	1.11787	0.184957	0.435847	44830	59	44771	7	FALSE	FALSE
rs7405696_C	272.9	Unspecified disorder of lipoid metabolism	endocrine/metabolic	0.349585	0.546888	1.16836	0.258283	0.407585	39155	31	39124	355	FALSE	FALSE
rs234866_A	187	Cancer of other male genital organs	neoplasms	0.178934	0.546889	0.928995	0.122259	0.304907	25575	163	25412	71	FALSE	FALSE
rs76369685_A	938	Dermatitis due to solar radiation	dermatologic	0.516947	0.546899	1.04906	0.0795112	0.0584694	49838	1408	48430	340	FALSE	FALSE
rs11708067_G	287.3	Thrombocytopenia	hematopoietic	0.0526489	0.546905	1.01709	0.0281305	0.235561	51511	3811	47700	2	FALSE	FALSE
rs12453443_G	274.1	Gout	endocrine/metabolic	0.154046	0.546906	1.01939	0.0318876	0.404	61271	2231	59040	730	FALSE	FALSE
rs56149656_G	317	Alcohol-related disorders	mental disorders	0.394332	0.546912	0.966447	0.0566547	0.106641	49076	1750	47326	73	FALSE	FALSE
rs62432360_C	394	Rheumatic disease of the heart valves	circulatory system	0.267191	0.546916	0.976016	0.040301	0.178486	52063	2297	49766	729	FALSE	FALSE
rs79896666_C	695.42	Systemic lupus erythematosus	dermatologic	0.500349	0.546917	1.06288	0.101232	0.0561377	52300	897	51403	120	FALSE	FALSE
rs78551082_T	695.42	Systemic lupus erythematosus	dermatologic	0.500349	0.546917	1.06288	0.101232	0.0561377	52300	897	51403	120	FALSE	FALSE
rs74628648_T	695.42	Systemic lupus erythematosus	dermatologic	0.500349	0.546917	1.06288	0.101232	0.0561377	52300	897	51403	120	FALSE	FALSE
rs12302189_A	733.6	Costochondritis	musculoskeletal	0.852022	0.546917	0.791996	0.387125	0.0551697	49674	76	49598	92	FALSE	FALSE
rs4558932_C	362.4	Retinal vascular changes and abnomalities	sense organs	0.191404	0.546919	1.05939	0.0957703	0.212283	56267	320	55947	573	FALSE	FALSE
rs12453443_G	334.1	Spinocerebellar disease	neurological	0.207969	0.54692	0.92376	0.131649	0.403693	46741	123	46618	552	FALSE	FALSE
rs11002898_A	264	Lack of normal physiological development	endocrine/metabolic	0.0946781	0.54692	1.02643	0.0433126	0.251088	45273	2024	43249	108	FALSE	FALSE
rs76369685_A	656.2	Respiratory conditions of fetus and newborn	pregnancy complications	0.366205	0.546928	1.08679	0.138175	0.0589869	61912	581	61331	409	FALSE	FALSE
rs2941257_T	800.2	Fracture of unspecified part of femur	injuries & poisonings	0.945104	0.546931	0.954423	0.0774425	0.261707	51061	443	50618	223	FALSE	FALSE
rs4887810_A	599	Other symptoms/disorders or the urinary system	genitourinary	0.0502862	0.546932	1.01054	0.0174131	0.32617	54257	9544	44713	287	FALSE	FALSE
rs925095_T	217	Vascular hamartomas and non-neoplastic nevi	neoplasms	0.978811	0.546934	0.955786	0.075073	0.380855	55785	386	55399	165	FALSE	FALSE
rs6026591_A	386	Vertiginous syndromes and other disorders of vestibular system	sense organs	0.0772811	0.546936	1.0253	0.0414835	0.379778	53842	1281	52561	140	FALSE	FALSE
rs1848067_T	270.3	Disorders of plasma protein metabolism	endocrine/metabolic	0.549254	0.546938	1.03226	0.0527135	0.361016	59766	785	58981	58	FALSE	FALSE
rs10993460_C	790.6	Other abnormal blood chemistry	symptoms	0.506481	0.546945	1.02548	0.0417786	0.0877287	57541	3781	53760	44	FALSE	FALSE
rs1364809_C	333.1	Essential tremor	neurological	0.0968135	0.546946	0.891827	0.190064	0.0251945	47808	673	47135	9	FALSE	FALSE
rs8121252_T	302	Sexual and gender identity disorders	mental disorders	0.0780359	0.546953	1.05417	0.0875809	0.339808	36375	289	36086	140	FALSE	FALSE
rs11042984_C	428.3	Heart failure with reduced EF [Systolic or combined heart failure]	circulatory system	0.744652	0.546959	0.98386	0.0270155	0.41287	52588	3173	49415	238	FALSE	FALSE
rs1250542_A	174.3	Neoplasm of uncertain behavior of breast	neoplasms	0.987583	0.546961	0.926529	0.126693	0.373389	55631	137	55494	157	FALSE	FALSE
rs2971670_T	174.1	Breast cancer [female]	neoplasms	0.656858	0.546968	1.02311	0.037929	0.178141	30807	2644	28163	30	FALSE	FALSE
rs4701619_C	735.21	Hammer toe (acquired)	musculoskeletal	0.79598	0.546969	1.04408	0.0716214	0.186149	54921	644	54277	78	FALSE	FALSE
rs11564710_A	130	Spirochetal infection	infectious diseases	0.79871	0.546969	0.896689	0.181048	0.416963	60142	65	60077	134	FALSE	FALSE
rs1125253_T	429.9	Cardiac complications, not elsewhere classified	circulatory system	0.323056	0.54697	1.05207	0.08428	0.275284	49636	348	49288	352	FALSE	FALSE
rs1125251_T	429.9	Cardiac complications, not elsewhere classified	circulatory system	0.323056	0.54697	1.05207	0.08428	0.275284	49636	348	49288	352	FALSE	FALSE
rs62432360_C	198.5	Secondary malignancy of brain/spine	neoplasms	0.950836	0.546976	1.03599	0.0587089	0.178264	45427	982	44445	656	FALSE	FALSE
rs62432360_C	286.2	Encounter for long-term (current) use of anticoagulants	hematopoietic	0.90537	0.546984	1.01738	0.0286054	0.177806	51947	4900	47047	737	FALSE	FALSE
rs12593201_A	614.33	Pelvic inflammatory disease, NOS	genitourinary	0.859148	0.546989	0.869789	0.231629	0.268866	31140	52	31088	3	FALSE	FALSE
rs1250095_T	592.11	Acute cystitis	genitourinary	0.950522	0.546989	0.964787	0.0595198	0.378553	46263	619	45644	261	FALSE	FALSE
rs1250542_A	599.8	Other symptoms involving urinary system	genitourinary	0.891902	0.546991	1.05247	0.084905	0.372745	45122	298	44824	125	FALSE	FALSE
rs6103716_C	754.2	Spondylolisthesis, congenital	congenital anomalies	0.696149	0.546993	1.10195	0.161195	0.314409	60962	87	60875	78	FALSE	FALSE
rs12302189_A	401.1	Essential hypertension	circulatory system	0.82297	0.546993	1.01925	0.0316536	0.0554619	57553	25848	31705	108	FALSE	FALSE
rs6483215_A	441.2	Chronic vascular insufficiency of intestine	circulatory system	0.659332	0.546998	1.11253	0.177062	0.235933	51095	84	51011	67	FALSE	FALSE
rs12593201_A	721	Spondylosis and allied disorders	musculoskeletal	0.413748	0.547004	1.01621	0.0266968	0.267281	53369	4100	49269	13	FALSE	FALSE
rs76177300_A	858	Complication of internal orthopedic device	injuries & poisonings	0.940145	0.547005	0.931443	0.117924	0.0457341	53986	861	53125	746	FALSE	FALSE
rs10133035_T	253.11	Acromegaly and gigantism	endocrine/metabolic	0.699014	0.547007	1.17605	0.269261	0.353367	53228	29	53199	380	FALSE	FALSE
rs34351_C	425	Cardiomyopathy	circulatory system	0.64631	0.547009	0.982506	0.0293054	0.331206	59611	2895	56716	88	FALSE	FALSE
rs11708067_G	316.1	Polyneuropathy due to drugs	mental disorders	0.0135096	0.547011	0.949218	0.0865366	0.236945	47777	383	47394	3	FALSE	FALSE
rs72650616_A	451	Phlebitis and thrombophlebitis	circulatory system	0.516447	0.547011	0.934858	0.111849	0.106678	45150	448	44702	82	FALSE	FALSE
rs1125253_T	495.1	Chronic obstructive asthma	respiratory	0.0810329	0.547011	1.05304	0.0858063	0.274171	48032	339	47693	347	FALSE	FALSE
rs1125251_T	495.1	Chronic obstructive asthma	respiratory	0.0810329	0.547011	1.05304	0.0858063	0.274171	48032	339	47693	347	FALSE	FALSE
rs4984980_A	574.1	Cholelithiasis	digestive	0.602116	0.547019	1.02602	0.0426456	0.188963	58133	1850	56283	641	FALSE	FALSE
rs2268570_G	225	Benign neoplasm of brain and other parts of nervous system	neoplasms	0.945624	0.547023	0.964043	0.0608067	0.419559	61144	561	60583	307	FALSE	FALSE
rs2285676_G	401.21	Hypertensive heart disease	circulatory system	0.169153	0.547024	1.0185	0.0304414	0.379591	35259	3504	31755	16	FALSE	FALSE
rs497273_C	643.1	Hyperemesis gravidarum	pregnancy complications	0.196723	0.547039	0.869029	0.233108	0.346175	35043	44	34999	152	FALSE	FALSE
rs1510148_T	260.21	Kwashiorkor	endocrine/metabolic	0.783691	0.54704	0.838424	0.292645	0.261476	43197	33	43164	199	FALSE	FALSE
rs1250590_A	159.3	Malignant neoplasm of gallbladder and extrahepatic bile ducts	neoplasms	0.882499	0.547051	1.06653	0.106967	0.476007	54307	176	54131	917	FALSE	FALSE
rs76369685_A	613.8	Other specified disorders of breast	genitourinary	0.402772	0.547056	1.08038	0.128384	0.0589228	59578	528	59050	394	FALSE	FALSE
rs11002898_A	687.1	Rash and other nonspecific skin eruption	dermatologic	0.261722	0.547058	1.01608	0.0264865	0.250866	51669	4125	47544	122	FALSE	FALSE
rs11263762_A	315.2	Speech and language disorder	mental disorders	0.75571	0.547059	0.963441	0.0618493	0.410867	58508	614	57894	92	FALSE	FALSE
rs8074454_C	710.19	Unspecified osteomyelitis	musculoskeletal	0.648733	0.547064	0.96827	0.0535471	0.330432	52675	814	51861	16	FALSE	FALSE
rs2971670_T	572	Ascites (non malignant)	digestive	0.00687832	0.54707	0.977196	0.0383094	0.178723	49129	2493	46636	45	FALSE	FALSE
rs2403205_T	913	Toxic effect of venom	injuries & poisonings	0.82459	0.547074	0.913456	0.150328	0.369845	61177	98	61079	169	FALSE	FALSE
rs12531914_A	871.4	Open wound of toe(s)	injuries & poisonings	0.946114	0.547076	0.85031	0.269293	0.26913	55592	38	55554	116	FALSE	FALSE
rs6867984_A	442	Other aneurysm	circulatory system	0.088591	0.547078	0.965472	0.0583554	0.107685	52737	1675	51062	10	FALSE	FALSE
rs6885132_G	259.1	Nonspecific abnormal results of other endocrine function study	endocrine/metabolic	0.130348	0.547081	1.11599	0.182259	0.100572	53628	154	53474	88	FALSE	FALSE
rs1125253_T	715.3	Spinal enthesopathy	musculoskeletal	0.487737	0.547085	0.886784	0.199547	0.274705	52966	67	52899	369	FALSE	FALSE
rs1125251_T	715.3	Spinal enthesopathy	musculoskeletal	0.487737	0.547085	0.886784	0.199547	0.274705	52966	67	52899	369	FALSE	FALSE
rs117252445_A	577	Diseases of pancreas	digestive	0.649809	0.547088	1.04779	0.0775226	0.0559223	62256	1544	60712	113	FALSE	FALSE
rs6867984_A	365.11	Primary open angle glaucoma	sense organs	0.113124	0.547091	1.0723	0.115926	0.107115	57326	381	56945	13	FALSE	FALSE
rs3775094_A	170	Cancer of bone and connective tissue	neoplasms	0.996714	0.547094	1.02914	0.0476999	0.462736	62326	887	61439	353	FALSE	FALSE
rs76177300_A	454.11	Varicose veins of lower extremity, symptomtic	circulatory system	0.987778	0.547099	1.09759	0.154644	0.0456399	44621	440	44181	634	FALSE	FALSE
rs56149656_G	389.4	Tinnitus	sense organs	0.126489	0.547106	1.0425	0.0691332	0.106652	55775	1109	54666	81	FALSE	FALSE
rs8070737_T	350.3	Lack of coordination	neurological	0.333734	0.547106	0.970224	0.0502047	0.18123	55140	1408	53732	19	FALSE	FALSE
rs867635_T	427.22	Atrial flutter	circulatory system	0.800026	0.547108	0.961545	0.0651289	0.0790602	39432	1958	37474	19	FALSE	FALSE
rs10766394_G	253.2	Pituitary hypofunction	endocrine/metabolic	0.27854	0.54711	1.05706	0.0921566	0.377194	53731	250	53481	86	FALSE	FALSE
rs76369685_A	194	Cancer of other endocrine glands	neoplasms	0.343667	0.547112	0.842434	0.284772	0.0589688	60939	129	60810	400	FALSE	FALSE
rs6128461_T	480.11	Pneumococcal pneumonia	respiratory	0.776567	0.54712	0.959107	0.0693467	0.37988	47673	452	47221	43	FALSE	FALSE
rs2908297_T	526.41	Temporomandibular joint disorder, unspecified	digestive	0.11299	0.547125	0.915088	0.147383	0.156287	57788	187	57601	20	FALSE	FALSE
rs2971670_T	695.2	Bullous dermatoses	dermatologic	0.068698	0.54713	1.13103	0.204512	0.179637	52865	75	52790	44	FALSE	FALSE
rs11263762_A	609.2	Abnormal spermatozoa	genitourinary	0.178986	0.547132	1.15279	0.236158	0.412689	19568	37	19531	29	FALSE	FALSE
rs6026591_A	453	Chronic venous hypertension	circulatory system	0.149482	0.547133	1.18035	0.27541	0.379131	44689	27	44662	122	FALSE	FALSE
rs13136239_A	327.7	Sleep related movement disorders	neurological	0.294942	0.547134	1.02631	0.0431381	0.332679	47131	1252	45879	546	FALSE	FALSE
rs76369685_A	655.1	Abnormality in fetal heart rate or rhythm	pregnancy complications	0.558433	0.547136	0.926958	0.12598	0.0581056	33267	679	32588	195	FALSE	FALSE
rs11002898_A	803.2	Fracture of radius and ulna	injuries & poisonings	0.300069	0.547136	1.02862	0.046863	0.251314	51941	1237	50704	130	FALSE	FALSE
rs777355_A	198	Secondary malignant neoplasm	neoplasms	0.11711	0.547138	0.988343	0.0194765	0.480662	51272	6430	44842	263	FALSE	FALSE
rs112412537_A	132	Infestation (lice, mites)	infectious diseases	0.769438	0.547147	0.778886	0.415072	0.0392886	59572	99	59473	768	FALSE	FALSE
rs2564929_T	455	Hemorrhoids	circulatory system	0.217335	0.547149	0.979589	0.0342541	0.327698	46851	2086	44765	13	FALSE	FALSE
rs1519480_C	446	Polyarteritis nodosa and allied conditions	circulatory system	0.223489	0.547149	1.03947	0.0643039	0.326663	51619	553	51066	4	FALSE	FALSE
rs11042985_G	788	Syncope and collapse	symptoms	0.790834	0.54715	0.985827	0.0237094	0.413491	59901	4032	55869	236	FALSE	FALSE
rs2908296_T	352.1	Trigeminal nerve disorders [CN5]	neurological	0.469338	0.547152	0.943467	0.0966617	0.15349	54502	435	54067	53	FALSE	FALSE
rs76369685_A	290	Delirium dementia and amnestic and other cognitive disorders	mental disorders	0.345399	0.547163	0.959295	0.0690293	0.0586458	51291	2082	49209	340	FALSE	FALSE
rs6026591_A	990	Effects radiation NOS	injuries & poisonings	0.09159	0.547164	1.02379	0.03906	0.379554	56000	1434	54566	144	FALSE	FALSE
rs724016_G	574.1	Cholelithiasis	digestive	0.490514	0.547164	1.02043	0.0335885	0.436248	58728	1870	56858	16	FALSE	FALSE
rs35533056_A	974	Poisoning by water, mineral, and uric acid metabolism drugs	injuries & poisonings	0.941875	0.547168	0.901965	0.171392	0.386869	46225	74	46151	255	FALSE	FALSE
rs6136447_G	455	Hemorrhoids	circulatory system	0.358687	0.547177	1.02803	0.0459138	0.139632	46730	2080	44650	142	FALSE	FALSE
rs11650000_A	443.8	Other specified peripheral vascular diseases	circulatory system	0.0574899	0.547182	1.07572	0.121244	0.453514	51037	137	50900	178	FALSE	FALSE
rs76369685_A	561	Symptoms involving digestive system	digestive	0.279716	0.547183	0.970919	0.0490253	0.0590354	44702	4233	40469	312	FALSE	FALSE
rs867635_T	271.3	Intestinal disaccharidase deficiencies and disaccharide malabsorption	endocrine/metabolic	0.85066	0.547183	0.934078	0.113284	0.0791232	62725	566	62159	25	FALSE	FALSE
rs580240_T	250.24	Type 2 diabetes with neurological manifestations	endocrine/metabolic	0.263343	0.547186	0.981011	0.0318482	0.487128	46301	2343	43958	5	FALSE	FALSE
rs2908296_T	270.33	Amyloidosis	endocrine/metabolic	0.218275	0.547188	1.12222	0.191544	0.153599	59076	98	58978	61	FALSE	FALSE
rs55754152_A	426.8	Other cardiac conduction disorders	circulatory system	0.91266	0.547189	0.861186	0.248256	0.0514833	37653	189	37464	26	FALSE	FALSE
rs1519480_C	751.21	Cystic kidney disease	congenital anomalies	0.128132	0.54719	0.958371	0.070635	0.327219	59723	472	59251	4	FALSE	FALSE
rs6899342_G	728	Disorders of muscle, ligament, and fascia	musculoskeletal	0.894234	0.547199	1.07302	0.117074	0.247273	47025	192	46833	77	FALSE	FALSE
rs1519480_C	174.1	Breast cancer [female]	neoplasms	0.689482	0.5472	1.01895	0.0311896	0.326614	30830	2645	28185	4	FALSE	FALSE
rs6485473_G	286.9	Abnormal coagulation profile	hematopoietic	0.187952	0.5472	1.03431	0.0560429	0.316041	48394	752	47642	61	FALSE	FALSE
rs116761056_T	276.41	Acidosis	endocrine/metabolic	0.34111	0.547202	0.942587	0.0982254	0.0187221	43665	3272	40393	123	FALSE	FALSE
rs10766395_C	255	Disorders of adrenal glands	endocrine/metabolic	0.257676	0.54721	0.976808	0.0389828	0.381078	54544	1442	53102	487	FALSE	FALSE
rs6867984_A	250.3	Insulin pump user	endocrine/metabolic	0.282664	0.54721	0.974443	0.0430091	0.10724	47170	3219	43951	13	FALSE	FALSE
rs5210_A	586.4	Stricture/obstruction of ureter	genitourinary	0.123427	0.54721	0.968883	0.0525161	0.376601	46767	809	45958	22	FALSE	FALSE
rs12631733_T	480	Pneumonia	respiratory	0.88215	0.547212	0.984923	0.025238	0.160304	54016	6884	47132	154	FALSE	FALSE
rs11075255_A	949	Allergies, other	injuries & poisonings	0.87005	0.547212	1.02413	0.0396052	0.402998	49860	1353	48507	266	FALSE	FALSE
rs10814915_T	458.1	Orthostatic hypotension	circulatory system	0.909825	0.547213	1.02699	0.0442497	0.425958	51444	1075	50369	92	FALSE	FALSE
rs2523504_T	293	Symptoms involving head and neck	mental disorders	0.974036	0.547213	0.930659	0.119385	0.260176	58841	188	58653	0	FALSE	FALSE
rs1364809_C	750.2	Lower gastrointestinal congenital anomalies	congenital anomalies	0.0191393	0.547213	0.852476	0.265159	0.0249698	59572	327	59245	10	FALSE	FALSE
rs10181515_T	523.31	Acute periodontitis	digestive	0.401399	0.547217	0.923986	0.13134	0.226223	57777	175	57602	20	FALSE	FALSE
rs4237150_C	717	Polymyalgia Rheumatica	musculoskeletal	0.859445	0.547222	1.04773	0.0774597	0.411557	62956	345	62611	152	FALSE	FALSE
rs7163757_T	713.5	Arthropathy associated with neurological disorders	musculoskeletal	0.902354	0.547229	0.931262	0.118312	0.421775	51991	149	51842	33	FALSE	FALSE
rs8070737_T	686.3	Pilonidal cyst	dermatologic	0.394047	0.54723	0.885086	0.202803	0.18087	51794	91	51703	18	FALSE	FALSE
rs3087948_T	695.22	Pemphigus and pemphigoid	dermatologic	0.930443	0.547246	1.18133	0.276862	0.18812	52804	39	52765	65	FALSE	FALSE
rs724016_G	277.4	Disorders of bilirubin excretion	endocrine/metabolic	0.292228	0.547257	0.950293	0.0847101	0.43518	59449	288	59161	14	FALSE	FALSE
rs6817471_C	531.4	Peptic ulcer, site unspecified	digestive	0.000393171	0.547259	0.958404	0.0705895	0.33537	60068	464	59604	41	FALSE	FALSE
rs2403205_T	642	Hypertension complicating pregnancy, childbirth, and the puerperium	pregnancy complications	0.708064	0.547265	0.96431	0.0603828	0.369268	35091	632	34459	100	FALSE	FALSE
rs62405452_A	365.11	Primary open angle glaucoma	sense organs	0.109816	0.547267	1.07226	0.115927	0.107122	57327	381	56946	12	FALSE	FALSE
rs62405453_A	365.11	Primary open angle glaucoma	sense organs	0.109816	0.547267	1.07226	0.115927	0.107122	57327	381	56946	12	FALSE	FALSE
rs62405454_C	365.11	Primary open angle glaucoma	sense organs	0.109816	0.547267	1.07226	0.115927	0.107122	57327	381	56946	12	FALSE	FALSE
rs2285676_G	860	Bone marrow or stem cell transplant	neoplasms	0.411067	0.54727	1.05828	0.0941103	0.376859	63216	238	62978	26	FALSE	FALSE
rs777355_A	613.9	Breast disorder NOS	genitourinary	0.144693	0.54727	1.10326	0.163271	0.481245	59211	76	59135	309	FALSE	FALSE
rs10771372_T	702	Degenerative skin conditions and other dermatoses	dermatologic	0.668947	0.547272	1.0165	0.027186	0.191388	55923	5132	50791	471	FALSE	FALSE
rs117252445_A	701.3	Circumscribed scleroderma	dermatologic	0.485857	0.547273	0.860601	0.249438	0.0555585	56013	174	55839	103	FALSE	FALSE
rs6485473_G	282	Hereditary hemolytic anemias	hematopoietic	0.713539	0.547274	0.93507	0.111545	0.316248	40133	194	39939	52	FALSE	FALSE
rs6103716_C	795.8	Abnormal tumor markers	symptoms	0.624032	0.547275	0.956571	0.0737729	0.314792	62187	442	61745	76	FALSE	FALSE
rs3802113_G	726.3	Bursitis	musculoskeletal	0.090693	0.547277	1.04336	0.0705299	0.165259	47580	725	46855	52	FALSE	FALSE
rs12531914_A	701.1	Keratoderma, acquired	dermatologic	0.761513	0.547279	0.918228	0.141747	0.269042	55954	132	55822	119	FALSE	FALSE
rs2268569_T	724.9	Other unspecified back disorders	musculoskeletal	0.605142	0.54728	1.12207	0.191365	0.0811877	49441	168	49273	8	FALSE	FALSE
rs1250095_T	338.2	Chronic pain	neurological	0.961702	0.54728	0.987253	0.021316	0.380047	51045	5297	45748	295	FALSE	FALSE
rs12593201_A	516.1	Hemoptysis	respiratory	0.553684	0.547283	1.03702	0.0603958	0.267036	62310	701	61609	13	FALSE	FALSE
rs8121252_T	281	Other deficiency anemia	hematopoietic	0.327393	0.547283	1.02674	0.0438449	0.341269	41079	1216	39863	144	FALSE	FALSE
rs6688365_C	370.2	Superficial keratitis	sense organs	0.497027	0.547283	1.09954	0.157668	0.438246	53940	81	53859	298	FALSE	FALSE
rs4433533_G	716.9	Arthropathy NOS	musculoskeletal	0.64726	0.547284	0.974806	0.0423991	0.215124	53625	1762	51863	14	FALSE	FALSE
rs1250095_T	875	Non-healing surgical wound	injuries & poisonings	0.96936	0.547289	1.06315	0.101757	0.378538	55573	202	55371	309	FALSE	FALSE
rs2523507_G	374.6	Dermatochalasis	sense organs	0.915029	0.547294	1.03388	0.0553575	0.260997	54993	861	54132	8	FALSE	FALSE
rs1510148_T	977	Personal history of allergy to medicinal agents	injuries & poisonings	0.560105	0.547301	1.01945	0.0320132	0.260743	48893	2679	46214	205	FALSE	FALSE
rs2523507_G	965.1	Opiates and related narcotics causing adverse effects in therapeutic use	injuries & poisonings	0.935697	0.547305	0.973123	0.0452724	0.260034	47713	1319	46394	6	FALSE	FALSE
rs10181515_T	756.2	Pectus and other congenital anomalies of ribs/sternum	congenital anomalies	0.47419	0.54731	1.11006	0.173507	0.225672	61020	91	60929	21	FALSE	FALSE
rs3775094_A	966	Poisoning by anticonvulsants and anti-Parkinsonism drugs	injuries & poisonings	0.990403	0.547318	0.863626	0.243635	0.461165	46196	34	46162	254	FALSE	FALSE
rs2941257_T	426.24	Atrioventricular block, complete	circulatory system	0.346346	0.547332	1.0351	0.0573315	0.261258	38152	813	37339	163	FALSE	FALSE
rs8121252_T	371.3	Inflammation of eyelids	sense organs	0.0234149	0.547336	0.968895	0.0525107	0.342101	54801	836	53965	189	FALSE	FALSE
rs1971152_C	426.8	Other cardiac conduction disorders	circulatory system	0.73815	0.547337	0.93797	0.106417	0.410745	37404	187	37217	288	FALSE	FALSE
rs6899342_G	634	Miscarriage; stillbirth	pregnancy complications	0.758442	0.547337	1.04704	0.076391	0.248391	33093	469	32624	43	FALSE	FALSE
rs1250590_A	213	Benign neoplasm of bone and articular cartilage	neoplasms	0.698951	0.547341	0.940412	0.102098	0.477059	47296	195	47101	822	FALSE	FALSE
rs2268570_G	722.9	Other and unspecified disc disorder	musculoskeletal	0.967995	0.547344	0.937491	0.107268	0.419104	49230	180	49050	244	FALSE	FALSE
rs10814915_T	223	Benign neoplasm of kidney and other urinary organs	neoplasms	0.935399	0.547344	1.1227	0.192335	0.426376	47851	54	47797	94	FALSE	FALSE
rs724016_G	202.23	Lymphosarcoma	neoplasms	0.0357282	0.547344	0.903498	0.168646	0.435522	60121	73	60048	14	FALSE	FALSE
rs12453443_G	389.4	Tinnitus	sense organs	0.172876	0.547345	1.02691	0.0441338	0.404342	55228	1097	54131	656	FALSE	FALSE
rs12746673_C	363	Chorioretinal inflammations, scars, and other disorders of choroid	sense organs	0.535847	0.547351	1.07257	0.116419	0.208488	56303	213	56090	910	FALSE	FALSE
rs7405696_C	859	Complication due to other implant and internal device	injuries & poisonings	0.0338263	0.547352	1.03068	0.0502199	0.408029	54218	833	53385	463	FALSE	FALSE
rs8003022_G	728	Disorders of muscle, ligament, and fascia	musculoskeletal	0.938065	0.547353	0.938576	0.105348	0.392916	47061	192	46869	37	FALSE	FALSE
rs144155527_T	79	Viral infection	infectious diseases	0.387521	0.547365	0.924584	0.130313	0.0176311	51500	2030	49470	136	FALSE	FALSE
rs777355_A	335	Multiple sclerosis	neurological	0.458922	0.547375	0.975192	0.0417506	0.480631	48092	1186	46906	258	FALSE	FALSE
rs724016_G	962	Poisoning by hormones and synthetic substitutes	injuries & poisonings	0.104724	0.547381	0.944257	0.0953266	0.435531	46619	227	46392	10	FALSE	FALSE
rs6483215_A	257	Testicular dysfunction	endocrine/metabolic	0.257851	0.547381	0.966542	0.056559	0.235718	24436	924	23512	25	FALSE	FALSE
rs62432360_C	306	Other mental disorder	mental disorders	0.905728	0.547381	1.02472	0.0405821	0.177974	37896	2167	35729	539	FALSE	FALSE
rs1848068_T	381.11	Suppurative and unspecified otitis media	sense organs	0.0601474	0.547384	1.0231	0.0379623	0.33541	56009	1664	54345	35	FALSE	FALSE
rs4433533_G	429.2	Abnormal function study of cardiovascular system	circulatory system	0.337139	0.547385	1.03916	0.0638459	0.214269	50348	732	49616	13	FALSE	FALSE
rs6899342_G	612	Breast conditions, congenital or relating to hormones	genitourinary	0.917811	0.547386	0.95259	0.0807257	0.247483	55913	428	55485	97	FALSE	FALSE
rs1016565_A	972.1	Cardiac rhythm regulators causing adverse effects in therapeutic use	injuries & poisonings	0.474831	0.547387	1.21565	0.324561	0.309958	46316	21	46295	108	FALSE	FALSE
rs925095_T	291.8	Alteration of consciousness	mental disorders	0.979756	0.547393	1.02023	0.0332955	0.381585	51370	1996	49374	160	FALSE	FALSE
rs234866_A	706.1	Acne	dermatologic	0.308795	0.547395	0.970578	0.0496341	0.307344	57042	1000	56042	144	FALSE	FALSE
rs13136239_A	737	Curvature of spine	musculoskeletal	0.320079	0.547399	0.975001	0.0420775	0.330872	55121	1337	53784	609	FALSE	FALSE
rs10860209_A	457	Encounter for long-term (current) use of anticoagulants, antithrombotics, aspirin	circulatory system	0.167463	0.547401	0.977789	0.0373331	0.151807	47860	3329	44531	279	FALSE	FALSE
rs6817471_C	501	Pneumonitis due to inhalation of food or vomitus	respiratory	0.375922	0.547405	0.969043	0.0522662	0.334955	43976	860	43116	29	FALSE	FALSE
rs10133035_T	130	Spirochetal infection	infectious diseases	0.562509	0.547407	0.893455	0.187251	0.353098	59863	65	59798	424	FALSE	FALSE
rs6867984_A	611.11	Mammographic microcalcification	genitourinary	0.141603	0.547408	1.06544	0.105356	0.107107	56047	481	55566	12	FALSE	FALSE
rs78028320_A	283.21	Hemolytic-uremic syndrome	hematopoietic	0.48197	0.547411	1.18003	0.275152	0.187363	39813	40	39773	233	FALSE	FALSE
rs16860758_G	636.8	Cervical incompetence	pregnancy complications	0.888278	0.547418	1.12101	0.189865	0.184228	32438	86	32352	326	FALSE	FALSE
rs6688365_C	323.8	Encephalitis, non-infectious	neurological	0.203084	0.54742	0.92977	0.121035	0.438454	61840	140	61700	343	FALSE	FALSE
rs142848532_T	290.16	Vascular dementia	mental disorders	0.02887	0.547423	0.860134	0.250433	0.0477587	48944	196	48748	803	FALSE	FALSE
rs1971152_C	333.4	Torsion dystonia	neurological	0.420579	0.547429	0.957482	0.0722184	0.410899	47216	406	46810	357	FALSE	FALSE
rs1519480_C	618.2	Uterine/Uterovaginal prolapse	genitourinary	0.736561	0.547435	0.948387	0.0880854	0.327128	34271	303	33968	4	FALSE	FALSE
rs2523504_T	428.4	Heart failure with preserved EF [Diastolic heart failure]	circulatory system	0.965585	0.547439	0.97975	0.0340054	0.261353	52058	2432	49626	1	FALSE	FALSE
rs12302189_A	609	Male infertility and abnormal spermatozoa	genitourinary	0.0972743	0.54744	0.759514	0.457241	0.0543723	19578	61	19517	42	FALSE	FALSE
rs10993460_C	728	Disorders of muscle, ligament, and fascia	musculoskeletal	0.410255	0.547441	1.10973	0.173071	0.0877834	47059	192	46867	39	FALSE	FALSE
rs142848532_T	556	Ulceration of the lower GI tract	digestive	0.475323	0.547455	0.895101	0.184213	0.0472225	40468	362	40106	681	FALSE	FALSE
rs11075256_G	274.1	Gout	endocrine/metabolic	0.0748073	0.547455	1.02072	0.0340852	0.294814	61878	2254	59624	94	FALSE	FALSE
rs4701619_C	270.33	Amyloidosis	endocrine/metabolic	0.794366	0.547457	0.891088	0.191683	0.186156	59058	98	58960	77	FALSE	FALSE
rs16969990_T	348.7	Coma	neurological	0.943753	0.547458	1.11636	0.182976	0.0690533	47333	219	47114	30	FALSE	FALSE
rs2380949_G	255.11	Cushing's syndrome	endocrine/metabolic	0.121421	0.547467	0.865114	0.240863	0.0955001	53623	114	53509	57	FALSE	FALSE
rs4660895_T	656.9	Neonatal bradycardia or tachycardia	pregnancy complications	0.359734	0.547469	1.10833	0.170981	0.295012	61772	85	61687	35	FALSE	FALSE
rs1905505_A	290	Delirium dementia and amnestic and other cognitive disorders	mental disorders	0.776466	0.547471	0.978337	0.0364076	0.289215	51332	2083	49249	292	FALSE	FALSE
rs724016_G	443.9	Peripheral vascular disease, unspecified	circulatory system	0.458828	0.547481	1.02026	0.0333475	0.43509	53081	2022	51059	14	FALSE	FALSE
rs10039427_A	250.14	Type 1 diabetes with neurological manifestations	endocrine/metabolic	0.744495	0.547486	0.950734	0.0839866	0.186806	44284	493	43791	183	FALSE	FALSE
rs6026591_A	286.1	Congenital coagulation defects	hematopoietic	0.378983	0.547488	1.0574	0.0927874	0.379519	47825	245	47580	129	FALSE	FALSE
rs142848532_T	695.81	Erythema nodosum	dermatologic	0.0855835	0.547492	1.26534	0.391242	0.0472253	52059	59	52000	862	FALSE	FALSE
rs72727388_C	974	Poisoning by water, mineral, and uric acid metabolism drugs	injuries & poisonings	0.525841	0.547494	1.11551	0.181731	0.273282	45947	73	45874	567	FALSE	FALSE
rs6438788_G	627	Menopausal and postmenopausal disorders	genitourinary	0.263213	0.547495	1.01455	0.0240187	0.465593	28250	4412	23838	37	FALSE	FALSE
rs2268570_G	305.2	Eating disorder	mental disorders	0.723098	0.547497	1.0415	0.0675983	0.420618	36482	458	36024	202	FALSE	FALSE
rs11650000_A	771	Musculoskeletal symptoms referable to limbs	symptoms	0.0873621	0.547498	1.02857	0.0468372	0.453587	55179	939	54240	188	FALSE	FALSE
rs10814915_T	476	Allergic rhinitis	respiratory	0.617222	0.547507	1.01097	0.0181416	0.42488	49454	7333	42121	93	FALSE	FALSE
rs2380950_G	769	Nonallopathic lesions NEC	symptoms	0.0671265	0.547508	0.82754	0.31471	0.0956282	63224	69	63155	34	FALSE	FALSE
rs730497_A	599.8	Other symptoms involving urinary system	genitourinary	0.612272	0.547508	0.936386	0.109272	0.178537	45209	299	44910	33	FALSE	FALSE
rs34506303_G	227	Benign neoplasm of other endocrine glands and related structures	neoplasms	0.492761	0.547513	1.0526	0.0852277	0.158413	60699	506	60193	1067	FALSE	FALSE
rs6688365_C	772.6	Facial weakness	symptoms	0.179587	0.547514	0.937859	0.106662	0.436936	53454	181	53273	312	FALSE	FALSE
rs2380950_G	368	Visual disturbances	sense organs	0.0302067	0.54752	0.968875	0.0525701	0.0959897	59996	2223	57773	32	FALSE	FALSE
rs777355_A	965.3	Salicylates causing adverse effects in therapeutic use	injuries & poisonings	0.383436	0.547527	0.835176	0.299454	0.479927	46181	23	46158	254	FALSE	FALSE
rs12593201_A	366.2	Senile cataract	sense organs	0.639057	0.547528	1.01553	0.0256172	0.267117	60292	4596	55696	13	FALSE	FALSE
rs1848067_T	214.1	Lipoma of skin and subcutaneous tissue	neoplasms	0.486961	0.547531	0.952629	0.0806869	0.361016	61608	340	61268	58	FALSE	FALSE
rs6899342_G	291.8	Alteration of consciousness	mental disorders	0.959926	0.54754	0.977339	0.0381106	0.24827	51444	1997	49447	85	FALSE	FALSE
rs142848532_T	41	Bacterial infection NOS	infectious diseases	0.193134	0.547543	0.972311	0.046687	0.0475789	56380	5799	50581	950	FALSE	FALSE
rs116761056_T	428.4	Heart failure with preserved EF [Diastolic heart failure]	circulatory system	0.0967895	0.547548	0.934038	0.113458	0.0188815	51929	2423	49506	137	FALSE	FALSE
rs6438788_G	277.4	Disorders of bilirubin excretion	endocrine/metabolic	0.449101	0.547549	1.05179	0.0839611	0.462755	59391	288	59103	71	FALSE	FALSE
rs4775238_A	696.3	Pityriasis	dermatologic	0.232614	0.547549	1.20003	0.30319	0.415935	52638	22	52616	223	FALSE	FALSE
rs56149656_G	520	Disorders of tooth development	digestive	0.0270749	0.547554	1.07688	0.123158	0.106449	57873	332	57541	80	FALSE	FALSE
rs2074090_G	704.2	Hirsutism	dermatologic	0.410177	0.547556	1.07178	0.115256	0.353737	57865	165	57700	318	FALSE	FALSE
rs11989843_G	327.7	Sleep related movement disorders	neurological	0.785483	0.547556	1.03108	0.0508899	0.196285	47301	1258	46043	370	FALSE	FALSE
rs10133035_T	612	Breast conditions, congenital or relating to hormones	genitourinary	0.589268	0.547558	0.957372	0.0724336	0.352225	55615	428	55187	408	FALSE	FALSE
rs2523504_T	656.1	Isoimmunization of fetus or newborn	pregnancy complications	0.981798	0.547558	1.16232	0.250107	0.260743	61760	40	61720	1	FALSE	FALSE
rs55754152_A	512.7	Shortness of breath	respiratory	0.983776	0.54756	0.978363	0.0363717	0.0510527	43269	12190	31079	27	FALSE	FALSE
rs35498576_C	701	Other hypertrophic and atrophic conditions of skin	dermatologic	0.087426	0.547561	0.981754	0.0306188	0.280951	58649	2832	55817	128	FALSE	FALSE
rs12302189_A	448	Disease of capillaries	circulatory system	0.838983	0.547566	0.648582	0.719917	0.0548705	51011	28	50983	93	FALSE	FALSE
rs10116772_A	747.13	Congenital anomalies of great vessels	congenital anomalies	0.504163	0.547566	1.03455	0.0564767	0.409832	58918	695	58223	50	FALSE	FALSE
rs11650000_A	612.1	Galactorrhea	genitourinary	0.0671488	0.547572	0.898418	0.178116	0.4542	55459	65	55394	189	FALSE	FALSE
rs4237150_C	276.13	Hyperpotassemia	endocrine/metabolic	0.746063	0.547572	0.984054	0.0267288	0.41046	43634	3237	40397	113	FALSE	FALSE
rs79896666_C	425.1	Primary/intrinsic cardiomyopathies	circulatory system	0.368827	0.547582	1.03749	0.0611965	0.0569019	59216	2540	56676	133	FALSE	FALSE
rs78551082_T	425.1	Primary/intrinsic cardiomyopathies	circulatory system	0.368827	0.547582	1.03749	0.0611965	0.0569019	59216	2540	56676	133	FALSE	FALSE
rs74628648_T	425.1	Primary/intrinsic cardiomyopathies	circulatory system	0.368827	0.547582	1.03749	0.0611965	0.0569019	59216	2540	56676	133	FALSE	FALSE
rs6031558_C	749.2	Congenital anomalies of skull and face bones	congenital anomalies	0.899075	0.547592	0.937982	0.106464	0.328148	62228	212	62016	26	FALSE	FALSE
rs112412537_A	365.11	Primary open angle glaucoma	sense organs	0.764106	0.547598	0.885976	0.201318	0.0392702	56646	374	56272	724	FALSE	FALSE
rs10860209_A	573.1	Chronic passive congestion of liver	digestive	0.215859	0.547599	1.1601	0.246944	0.151786	46460	58	46402	283	FALSE	FALSE
rs28582094_G	379.9	Pain, swelling or discharge of eye	sense organs	0.12693	0.547607	1.06507	0.104838	0.267008	54371	227	54144	41	FALSE	FALSE
rs2523507_G	579.8	Nonspecific abnormal findings in stool contents	digestive	0.95968	0.547612	0.958441	0.0705872	0.261287	49392	540	48852	7	FALSE	FALSE
rs234866_A	721.8	Other allied disorders of spine	musculoskeletal	0.434691	0.547612	1.13317	0.207896	0.306455	49216	52	49164	123	FALSE	FALSE
rs730497_A	286.5	Hemorrhagic disorder due to intrinsic circulating anticoagulants	hematopoietic	0.630164	0.547614	0.925998	0.127854	0.17945	47888	220	47668	34	FALSE	FALSE
rs12531914_A	289.8	Polycythemia, secondary	hematopoietic	0.907444	0.547617	0.949054	0.0869562	0.269331	45457	345	45112	95	FALSE	FALSE
rs11989843_G	585.1	Acute renal failure	genitourinary	0.926037	0.547619	0.986014	0.0234221	0.194809	52821	7192	45629	430	FALSE	FALSE
rs72650616_A	749	Congenital anomalies of face and neck	congenital anomalies	0.0494477	0.54762	1.06922	0.111305	0.107183	62370	427	61943	105	FALSE	FALSE
rs6867984_A	749	Congenital anomalies of face and neck	congenital anomalies	0.0545582	0.547621	1.06923	0.11131	0.107173	62455	427	62028	14	FALSE	FALSE
rs117252445_A	480.12	Pseudomonal pneumonia	respiratory	0.403557	0.547622	1.10879	0.171731	0.0554444	47480	302	47178	89	FALSE	FALSE
rs1848067_T	252	Disorders of parathyroid gland	endocrine/metabolic	0.471327	0.547627	1.0307	0.0502873	0.360681	54386	875	53511	52	FALSE	FALSE
rs6790843_A	204.3	Monocytic leukemia	neoplasms	0.14851	0.54764	0.893588	0.187112	0.373574	60063	64	59999	64	FALSE	FALSE
rs6031558_C	695.41	Cutaneous lupus erythematosus	dermatologic	0.953573	0.547641	1.07087	0.113876	0.328688	51669	172	51497	21	FALSE	FALSE
rs62405452_A	749	Congenital anomalies of face and neck	congenital anomalies	0.0513694	0.547661	1.06922	0.11131	0.107179	62456	427	62029	13	FALSE	FALSE
rs62405453_A	749	Congenital anomalies of face and neck	congenital anomalies	0.0513694	0.547661	1.06922	0.11131	0.107179	62456	427	62029	13	FALSE	FALSE
rs62405454_C	749	Congenital anomalies of face and neck	congenital anomalies	0.0513694	0.547661	1.06922	0.11131	0.107179	62456	427	62029	13	FALSE	FALSE
rs62405452_A	356	Hereditary and idiopathic peripheral neuropathy	neurological	0.423819	0.547662	0.966812	0.0561338	0.106823	57469	1804	55665	12	FALSE	FALSE
rs62405453_A	356	Hereditary and idiopathic peripheral neuropathy	neurological	0.423819	0.547662	0.966812	0.0561338	0.106823	57469	1804	55665	12	FALSE	FALSE
rs62405454_C	356	Hereditary and idiopathic peripheral neuropathy	neurological	0.423819	0.547662	0.966812	0.0561338	0.106823	57469	1804	55665	12	FALSE	FALSE
rs78028320_A	687	Symptoms affecting skin	dermatologic	0.693005	0.547662	0.955947	0.0749293	0.18865	48028	612	47416	258	FALSE	FALSE
rs10993460_C	368.9	Subjective visual disturbances	sense organs	0.669394	0.547664	1.06822	0.109759	0.0883908	58247	490	57757	43	FALSE	FALSE
rs2948567_T	338	Pain	neurological	0.829403	0.547664	0.990439	0.0159784	0.334811	57065	11298	45767	302	FALSE	FALSE
rs1016565_A	625.1	Dyspareunia	genitourinary	0.932838	0.547668	0.941064	0.101029	0.309639	30886	236	30650	66	FALSE	FALSE
rs3733227_C	379.1	Scleritis and episcleritis	sense organs	0.274716	0.54767	1.07528	0.12071	0.334659	54330	151	54179	2	FALSE	FALSE
rs72979712_T	204.3	Monocytic leukemia	neoplasms	0.554189	0.547671	1.24535	0.364938	0.0523691	60064	64	60000	63	FALSE	FALSE
rs2564929_T	574.2	Calculus of bile duct	digestive	0.630924	0.547674	1.04801	0.0779978	0.327977	57225	369	56856	15	FALSE	FALSE
rs12631733_T	427.22	Atrial flutter	circulatory system	0.487572	0.547677	1.02859	0.0468855	0.161271	39350	1953	37397	108	FALSE	FALSE
rs2523504_T	473	Diseases of the larynx and vocal cords	respiratory	0.959717	0.547678	0.978763	0.0357028	0.262856	44336	2144	42192	0	FALSE	FALSE
rs3087948_T	189.21	Malignant neoplasm of bladder	neoplasms	0.80947	0.547682	0.960998	0.0661684	0.188392	61839	798	61041	78	FALSE	FALSE
rs2924447_A	654	Other and unspecified complications of birth; puerperium affecting management of mother	pregnancy complications	0.341892	0.547684	1.08327	0.133038	0.141269	33829	230	33599	334	FALSE	FALSE
rs2523504_T	642	Hypertension complicating pregnancy, childbirth, and the puerperium	pregnancy complications	0.772243	0.547688	1.03993	0.0651214	0.260464	35191	634	34557	0	FALSE	FALSE
rs2074090_G	250.42	Other abnormal glucose	endocrine/metabolic	0.159285	0.547691	1.01314	0.0217211	0.352165	49305	5574	43731	266	FALSE	FALSE
rs79896666_C	41.2	Streptococcus infection	infectious diseases	0.467432	0.547691	1.05112	0.082931	0.0568866	52631	1325	51306	117	FALSE	FALSE
rs78551082_T	41.2	Streptococcus infection	infectious diseases	0.467432	0.547691	1.05112	0.082931	0.0568866	52631	1325	51306	117	FALSE	FALSE
rs74628648_T	41.2	Streptococcus infection	infectious diseases	0.467432	0.547691	1.05112	0.082931	0.0568866	52631	1325	51306	117	FALSE	FALSE
rs16860758_G	244.4	Hypothyroidism NOS	endocrine/metabolic	0.380632	0.547696	1.01419	0.023433	0.183845	56254	7433	48821	592	FALSE	FALSE
rs8070737_T	290	Delirium dementia and amnestic and other cognitive disorders	mental disorders	0.548007	0.547699	0.974541	0.0428941	0.181421	51601	2094	49507	19	FALSE	FALSE
rs12631733_T	288.3	Eosinophilia	hematopoietic	0.575503	0.547702	0.921628	0.135749	0.160313	45720	215	45505	124	FALSE	FALSE
rs2523504_T	519.2	Respiratory complications	respiratory	0.978142	0.547703	0.928475	0.123439	0.260903	56383	174	56209	1	FALSE	FALSE
rs2564929_T	250.23	Type 2 diabetes with ophthalmic manifestations	endocrine/metabolic	0.421264	0.547708	0.965287	0.0587665	0.328305	44646	695	43951	12	FALSE	FALSE
rs757209_A	705.8	Hyperhidrosis	dermatologic	0.206735	0.547712	1.05304	0.0859656	0.40762	55948	281	55667	539	FALSE	FALSE
rs1250109_C	550	Abdominal hernia	digestive	0.317259	0.547715	1.01702	0.0280676	0.172664	59277	5004	54273	21	FALSE	FALSE
rs4887810_A	610.3	Fibrosclerosis of breast	genitourinary	0.983892	0.54772	1.08439	0.134763	0.325059	28178	122	28056	146	FALSE	FALSE
rs142848532_T	282.9	Other hereditary hemolytic anemias	hematopoietic	0.301088	0.547722	0.822767	0.324501	0.0483834	39497	122	39375	645	FALSE	FALSE
rs7405696_C	627.2	Symptomatic menopause	genitourinary	0.788704	0.547731	1.01801	0.0296916	0.406613	26401	2715	23686	214	FALSE	FALSE
rs76177300_A	994.2	Sepsis	injuries & poisonings	0.974415	0.547735	1.03427	0.0560546	0.0460395	59916	3737	56179	854	FALSE	FALSE
rs116761056_T	416	Cardiomegaly	circulatory system	0.0280898	0.547737	1.04979	0.080834	0.0185305	55773	4676	51097	155	FALSE	FALSE
rs4984980_A	601.4	Balanoposthitis	genitourinary	0.093306	0.547738	1.17538	0.268806	0.190277	20478	41	20437	236	FALSE	FALSE
rs1510148_T	536.8	Dyspepsia and other specified disorders of function of stomach	digestive	0.578699	0.547738	1.03845	0.0627597	0.261776	54050	654	53396	237	FALSE	FALSE
rs730497_A	79.1	Varicella infection	infectious diseases	0.167916	0.54774	0.812178	0.346062	0.177083	49584	33	49551	40	FALSE	FALSE
rs1411435_G	564.9	Personal history of diseases of digestive system	digestive	0.560245	0.547743	0.921468	0.136052	0.0951279	41050	339	40711	44	FALSE	FALSE
rs3802113_G	723.1	Torticollis	musculoskeletal	0.455593	0.547751	1.1373	0.214026	0.164023	49304	73	49231	51	FALSE	FALSE
rs11650000_A	270.3	Disorders of plasma protein metabolism	endocrine/metabolic	0.471334	0.547765	0.96963	0.0513057	0.453017	59628	784	58844	201	FALSE	FALSE
rs35498576_C	355	Complex regional/central pain syndrome	neurological	0.212333	0.547777	0.952566	0.0808456	0.282111	54397	389	54008	115	FALSE	FALSE
rs72727388_C	452.1	Iatrogenic pulmonary embolism and infarction	circulatory system	0.579033	0.547777	1.12921	0.202164	0.2739	44330	59	44271	539	FALSE	FALSE
rs2523507_G	374.3	Ptosis of eyelid	sense organs	0.937194	0.547783	0.955901	0.0750317	0.2608	54607	475	54132	7	FALSE	FALSE
rs7531911_G	756.1	Congenital anomalies of abdominal wall; diaphram	congenital anomalies	0.19058	0.547784	0.902507	0.170657	0.29463	61002	86	60916	34	FALSE	FALSE
rs1125253_T	594.1	Calculus of kidney	genitourinary	0.133116	0.547784	1.01958	0.0322592	0.274816	58894	2517	56377	403	FALSE	FALSE
rs1125251_T	594.1	Calculus of kidney	genitourinary	0.133116	0.547784	1.01958	0.0322592	0.274816	58894	2517	56377	403	FALSE	FALSE
rs76369685_A	253.3	Diabetes insipidus	endocrine/metabolic	0.441246	0.547785	1.19799	0.300529	0.0593069	53299	87	53212	362	FALSE	FALSE
rs12631733_T	519	Other diseases of respiratory system, not elsewhere classified	respiratory	0.644448	0.547791	0.976816	0.0390256	0.160256	58675	2616	56059	163	FALSE	FALSE
rs4433533_G	696.4	Psoriasis	dermatologic	0.456884	0.547796	0.967493	0.054981	0.215254	51467	1022	50445	14	FALSE	FALSE
rs13282002_C	288.1	Decreased white blood cell count	hematopoietic	0.873445	0.547802	1.02439	0.0400893	0.158322	47735	2408	45327	329	FALSE	FALSE
rs1799884_T	426.92	Cardiac defibrillator in situ	circulatory system	0.535622	0.547806	1.03276	0.053634	0.178198	38763	1276	37487	1	FALSE	FALSE
rs3733227_C	519.1	Tracheostomy complications	respiratory	0.406421	0.547815	1.0768	0.123116	0.335392	56355	145	56210	0	FALSE	FALSE
rs11650000_A	695.22	Pemphigus and pemphigoid	dermatologic	0.457408	0.547818	0.870811	0.230154	0.452705	52701	39	52662	175	FALSE	FALSE
rs730497_A	303.4	Somatoform disorder	mental disorders	0.302071	0.547822	1.06445	0.103925	0.17633	36497	312	36185	31	FALSE	FALSE
rs724016_G	149.9	Cancer of of nasal cavities	neoplasms	0.400713	0.54783	1.07235	0.116231	0.435621	61402	150	61252	16	FALSE	FALSE
rs10734253_G	513.31	Apnea	respiratory	0.210405	0.547831	1.06478	0.104433	0.43848	58233	188	58045	120	FALSE	FALSE
rs6103716_C	442.4	Arterial dissection	circulatory system	0.707744	0.547832	0.901663	0.172233	0.314802	51086	82	51004	70	FALSE	FALSE
rs7163757_T	671	Venous/cerebrovascular complications embolism in pregnancy and the puerperium	pregnancy complications	0.998632	0.547834	0.915616	0.146683	0.421925	35101	95	35006	16	FALSE	FALSE
rs4775238_A	575	Other biliary tract disease	digestive	0.0131593	0.547838	1.0216	0.0355587	0.416225	58317	1673	56644	241	FALSE	FALSE
rs4984980_A	610	Benign mammary dysplasias	genitourinary	0.549813	0.547839	1.03041	0.0498516	0.18933	29269	1371	27898	332	FALSE	FALSE
rs3802113_G	198.7	Secondary malignant neoplasm of skin	neoplasms	0.627083	0.547841	1.05817	0.0940809	0.16517	45423	404	45019	48	FALSE	FALSE
rs2403205_T	931	Contact dermatitis and other eczema due to plants [except food]	dermatologic	0.702785	0.547842	1.08108	0.12972	0.370782	48747	126	48621	133	FALSE	FALSE
rs1364809_C	425.11	Hypertrophic obstructive cardiomyopathy	circulatory system	0.21563	0.547845	0.806047	0.358762	0.025347	56989	200	56789	9	FALSE	FALSE
rs10039427_A	446.8	Thrombotic microangiopathy	circulatory system	0.911593	0.547845	1.20057	0.304155	0.186199	50916	33	50883	197	FALSE	FALSE
rs10993460_C	710.12	Chronic osteomyelitis	musculoskeletal	0.724061	0.54785	1.06501	0.104803	0.0879293	52383	546	51837	38	FALSE	FALSE
rs4433533_G	364.4	Corneal degenerations	sense organs	0.120772	0.547853	0.906455	0.163422	0.214928	57061	118	56943	16	FALSE	FALSE
rs2894536_C	81.1	Graft-versus-host disease	infectious diseases	0.0969567	0.547853	0.865176	0.240978	0.159468	58551	72	58479	414	FALSE	FALSE
rs2908297_T	260.2	severe protein-calorie malnutrition	endocrine/metabolic	0.406384	0.547855	1.02842	0.0466274	0.155708	45168	1827	43341	11	FALSE	FALSE
rs1799884_T	291.1	Transient mental disorders due to conditions classified elsewhere	mental disorders	0.655065	0.547855	1.14345	0.22306	0.178064	49586	63	49523	1	FALSE	FALSE
rs234866_A	537	Other disorders of stomach and duodenum	digestive	0.781682	0.547856	1.02667	0.0437991	0.307493	54746	1251	53495	134	FALSE	FALSE
rs2268569_T	695.3	Rosacea	dermatologic	0.623777	0.547868	1.05489	0.0889174	0.0812005	53645	824	52821	9	FALSE	FALSE
rs11085259_T	174.3	Neoplasm of uncertain behavior of breast	neoplasms	0.37775	0.54787	0.905958	0.164342	0.180184	55632	136	55496	159	FALSE	FALSE
rs4400674_A	560.4	Other intestinal obstruction	digestive	0.496166	0.54787	1.02398	0.0394246	0.38575	42153	1402	40751	0	FALSE	FALSE
rs10993460_C	180.1	Cervical cancer	neoplasms	0.739262	0.54787	1.09012	0.143579	0.0871136	27688	288	27400	20	FALSE	FALSE
rs11075255_A	149.5	Hx of malignant neoplasm of oral cavity and pharynx	neoplasms	0.927631	0.547872	1.03847	0.0628118	0.402106	61500	532	60968	314	FALSE	FALSE
rs12453443_G	509	Respiratory failure, insufficiency, arrest	respiratory	0.468063	0.547886	1.01129	0.0186763	0.404523	49986	7330	42656	603	FALSE	FALSE
rs1799884_T	506	Empyema and pneumothorax	respiratory	0.584785	0.547912	1.02382	0.0391814	0.179841	45493	2350	43143	1	FALSE	FALSE
rs1250590_A	255.13	Medulloadrenal hyperfunction	endocrine/metabolic	0.890273	0.547914	1.14172	0.220566	0.475405	52734	41	52693	907	FALSE	FALSE
rs2948567_T	261	Vitamin deficiency	endocrine/metabolic	0.884985	0.547918	1.01195	0.0197668	0.333144	50055	6924	43131	267	FALSE	FALSE
rs1848068_T	560	Intestinal obstruction without mention of hernia	digestive	0.379045	0.547922	1.01883	0.0310472	0.335958	43184	2462	40722	31	FALSE	FALSE
rs11263762_A	755.3	Congenital anomaly of fingers/toes	congenital anomalies	0.86126	0.547922	0.86262	0.245942	0.409693	60898	36	60862	96	FALSE	FALSE
rs10734253_G	963	Poisoning by primarily systemic agents	injuries & poisonings	0.0737613	0.547923	0.974409	0.0431438	0.437852	47435	1125	46310	93	FALSE	FALSE
rs13282002_C	8.6	Viral Enteritis	infectious diseases	0.753971	0.54793	1.07024	0.11297	0.158781	60171	291	59880	402	FALSE	FALSE
rs55754152_A	364.1	Corneal opacity	sense organs	0.858844	0.547935	1.13772	0.214733	0.05139	57122	197	56925	33	FALSE	FALSE
rs55754152_A	654.2	Rhesus isoimmunization in pregnancy	pregnancy complications	0.802032	0.547936	0.778046	0.417687	0.0504945	33974	76	33898	22	FALSE	FALSE
rs2941257_T	938.2	Chronic dermatitis due to solar radiation	dermatologic	0.855857	0.547937	0.972271	0.0468008	0.260782	49806	1256	48550	215	FALSE	FALSE
rs72648855_T	426.22	Mobitz II AV block	circulatory system	0.289773	0.547938	0.800999	0.369302	0.106692	37524	46	37478	12	FALSE	FALSE
rs72650615_C	426.22	Mobitz II AV block	circulatory system	0.289773	0.547938	0.800999	0.369302	0.106692	37524	46	37478	12	FALSE	FALSE
rs11776904_C	380.4	Impacted cerumen	sense organs	0.439887	0.547939	1.03012	0.0493908	0.157987	59141	1580	57561	1014	FALSE	FALSE
rs16860758_G	694.2	Other dyschromia	dermatologic	0.324538	0.547939	0.972466	0.0464672	0.185022	53934	1630	52304	580	FALSE	FALSE
rs580240_T	253.1	Pituitary hyperfunction	endocrine/metabolic	0.014186	0.54794	1.06548	0.105565	0.48555	53737	181	53556	5	FALSE	FALSE
rs4984980_A	850	Hemorrhage or hematoma complicating a procedure	injuries & poisonings	0.532212	0.547949	1.03758	0.0613935	0.189006	54141	870	53271	587	FALSE	FALSE
rs1848068_T	592	Cystitis and urethritis	genitourinary	0.0458628	0.54795	1.02518	0.041389	0.335462	47223	1367	45856	33	FALSE	FALSE
rs6026592_A	348	Other conditions of brain	neurological	0.330845	0.547953	0.983175	0.0282413	0.379175	49853	2839	47014	142	FALSE	FALSE
rs730497_A	695.2	Bullous dermatoses	dermatologic	0.0168301	0.547959	1.13066	0.204387	0.179598	52868	75	52793	38	FALSE	FALSE
rs8070737_T	275.11	Hereditary hemochromatosis	hematopoietic	0.225393	0.54796	0.878827	0.214985	0.180987	55562	79	55483	23	FALSE	FALSE
rs10842991_T	425.8	Other cardiomyopathy	circulatory system	0.575758	0.547962	0.901609	0.17239	0.191536	56441	116	56325	494	FALSE	FALSE
rs10133035_T	571.81	Portal hypertension	digestive	0.265904	0.547963	0.972474	0.0464567	0.353798	47431	1058	46373	323	FALSE	FALSE
rs497273_C	216.1	Screening for malignant neoplasms of the skin	neoplasms	0.0374042	0.54797	1.09561	0.151989	0.345221	55392	94	55298	271	FALSE	FALSE
rs35498576_C	597.1	Urethral stricture (not specified as infectious)	genitourinary	0.648268	0.547974	0.935177	0.11155	0.280993	56521	207	56314	117	FALSE	FALSE
rs13282002_C	41.1	Staphylococcus infections	infectious diseases	0.476677	0.54798	1.02457	0.0404019	0.158856	53429	2354	51075	373	FALSE	FALSE
rs10766394_G	443.9	Peripheral vascular disease, unspecified	circulatory system	0.0636328	0.547986	0.979572	0.034355	0.375759	53014	2020	50994	85	FALSE	FALSE
rs730497_A	634.1	Missed abortion/Hydatidiform mole	pregnancy complications	0.808831	0.547986	0.922138	0.134926	0.177476	32841	200	32641	24	FALSE	FALSE
rs2133705_C	394.4	Acute rheumatic heart disease	circulatory system	0.292322	0.547995	1.12571	0.197099	0.489115	49700	52	49648	827	FALSE	FALSE
rs6485473_G	365.1	Open-angle glaucoma	sense organs	0.201332	0.547999	1.02896	0.0475243	0.315568	57959	1068	56891	67	FALSE	FALSE
rs72727388_C	454	Varicose veins	circulatory system	0.599154	0.548004	1.03267	0.0535093	0.27397	45171	900	44271	549	FALSE	FALSE
rs11085259_T	772.6	Facial weakness	symptoms	0.12814	0.548006	1.08415	0.134486	0.180396	53607	180	53427	153	FALSE	FALSE
rs16969990_T	295	Schizophrenia and other psychotic disorders	mental disorders	0.780459	0.548011	0.943251	0.0972516	0.0699358	37084	889	36195	21	FALSE	FALSE
rs10766395_C	803	Fracture of upper limb	injuries & poisonings	0.0147515	0.548011	0.981867	0.0304619	0.380248	52805	2412	50393	480	FALSE	FALSE
rs4237150_C	315	Develomental delays and disorders	mental disorders	0.75508	0.548014	1.02279	0.0375079	0.411323	59463	1613	57850	144	FALSE	FALSE
rs35533056_A	159.3	Malignant neoplasm of gallbladder and extrahepatic bile ducts	neoplasms	0.681834	0.548015	1.06714	0.108173	0.385695	54884	179	54705	307	FALSE	FALSE
rs72727388_C	519	Other diseases of respiratory system, not elsewhere classified	respiratory	0.767097	0.548023	0.98082	0.0322386	0.272636	58160	2589	55571	708	FALSE	FALSE
rs11085259_T	781.1	Loss of height	symptoms	0.55077	0.548024	0.827365	0.315468	0.180306	59776	39	59737	169	FALSE	FALSE
rs62405452_A	451	Phlebitis and thrombophlebitis	circulatory system	0.493687	0.548026	0.935014	0.111855	0.106672	45218	448	44770	8	FALSE	FALSE
rs62405453_A	451	Phlebitis and thrombophlebitis	circulatory system	0.493687	0.548026	0.935014	0.111855	0.106672	45218	448	44770	8	FALSE	FALSE
rs62405454_C	451	Phlebitis and thrombophlebitis	circulatory system	0.493687	0.548026	0.935014	0.111855	0.106672	45218	448	44770	8	FALSE	FALSE
rs16860758_G	589	Abnormal results of function study of kidney	genitourinary	0.162067	0.548028	1.07973	0.127702	0.184933	45684	197	45487	522	FALSE	FALSE
rs11002898_A	452	Other venous embolism and thrombosis	circulatory system	0.557593	0.548031	1.01676	0.0276714	0.250381	48520	3846	44674	114	FALSE	FALSE
rs12302189_A	8.6	Viral Enteritis	infectious diseases	0.818273	0.548035	0.893091	0.188224	0.0551558	60447	296	60151	115	FALSE	FALSE
rs6899342_G	355.1	Chronic pain syndrome	neurological	0.672378	0.548041	0.972972	0.045614	0.24865	55381	1351	54030	95	FALSE	FALSE
rs10771372_T	367.1	Myopia	sense organs	0.327723	0.548047	1.02714	0.0445866	0.191541	58742	1656	57086	480	FALSE	FALSE
rs11263762_A	710.12	Chronic osteomyelitis	musculoskeletal	0.551442	0.548049	1.03773	0.0616596	0.410454	52353	546	51807	77	FALSE	FALSE
rs4701619_C	184.11	Malignant neoplasm of ovary	neoplasms	0.746964	0.54805	0.946395	0.0917214	0.186488	29758	415	29343	44	FALSE	FALSE
rs10766394_G	522.5	Periapical abscess	digestive	0.410082	0.548053	1.0716	0.115122	0.376413	57688	159	57529	97	FALSE	FALSE
rs76369685_A	426.21	First degree AV block	circulatory system	0.420614	0.548054	1.11776	0.185335	0.0584163	37481	235	37246	255	FALSE	FALSE
rs2948567_T	242.1	Graves' disease	endocrine/metabolic	0.901883	0.548057	1.0429	0.0699285	0.332465	49539	465	49074	251	FALSE	FALSE
rs9489217_C	604	Disorders of penis	genitourinary	0.460506	0.548057	1.03902	0.063733	0.447521	20065	514	19551	5	FALSE	FALSE
rs2564929_T	250.21	Type 2 diabetes with ketoacidosis	endocrine/metabolic	0.383205	0.548061	1.08358	0.133633	0.328452	44075	124	43951	12	FALSE	FALSE
rs234866_A	260.22	Nutritional marasmus	endocrine/metabolic	0.755503	0.548062	0.943256	0.0972543	0.308421	43520	261	43259	101	FALSE	FALSE
rs2523504_T	395.3	Nonrheumatic tricuspid valve disorders	circulatory system	0.973816	0.548073	0.960062	0.0678547	0.261109	51015	576	50439	0	FALSE	FALSE
rs34351_C	715	Other inflammatory spondylopathies	musculoskeletal	0.760453	0.548073	0.9678	0.0544901	0.33103	53974	795	53179	80	FALSE	FALSE
rs11989843_G	79.2	Infectious mononucleosis	infectious diseases	0.848976	0.548074	1.08998	0.143448	0.195433	49375	146	49229	386	FALSE	FALSE
rs11708903_G	686.4	Pyogenic granuloma	dermatologic	0.386581	0.548079	0.896319	0.182236	0.455157	51714	62	51652	71	FALSE	FALSE
rs10464106_C	427.41	Ventricular fibrillation and flutter	circulatory system	0.326599	0.548083	0.913059	0.15143	0.106774	37734	247	37487	1	FALSE	FALSE
rs6026591_A	573.4	Acute and subacute necrosis of liver	digestive	0.297073	0.548083	0.95416	0.0781247	0.379657	46916	355	46561	122	FALSE	FALSE
rs10860209_A	427	Cardiac dysrhythmias	circulatory system	0.00042155	0.548083	0.98861	0.0190728	0.15213	54874	17598	37276	326	FALSE	FALSE
rs6817471_C	540.11	Acute appendicitis	digestive	0.138679	0.548087	0.946188	0.0920941	0.335597	62870	271	62599	41	FALSE	FALSE
rs925095_T	362.5	Toxic maculopathy of retina	sense organs	0.957744	0.548089	0.909633	0.157692	0.380859	56429	88	56341	160	FALSE	FALSE
rs1125253_T	291	Other specified nonpsychotic and/or transient mental disorders	mental disorders	0.69046	0.548096	0.980093	0.0334793	0.274717	51584	2391	49193	358	FALSE	FALSE
rs1125251_T	291	Other specified nonpsychotic and/or transient mental disorders	mental disorders	0.69046	0.548096	0.980093	0.0334793	0.274717	51584	2391	49193	358	FALSE	FALSE
rs6483215_A	257.1	Testicular hypofunction	endocrine/metabolic	0.276416	0.548098	0.966382	0.056936	0.23572	24423	911	23512	25	FALSE	FALSE
rs2523506_T	370	Keratitis	sense organs	0.65579	0.548101	1.04178	0.0681492	0.160567	54918	804	54114	25	FALSE	FALSE
rs2564929_T	611.3	Lump or mass in breast	genitourinary	0.0332118	0.548106	0.97678	0.0391177	0.328069	57148	1586	55562	16	FALSE	FALSE
rs116761056_T	750.21	Congenital anomalies of intestine	congenital anomalies	0.0547475	0.548109	0.77925	0.415292	0.0191237	59298	199	59099	165	FALSE	FALSE
rs11989843_G	81.11	Acute graft-versus-host disease	infectious diseases	0.852427	0.548114	1.22856	0.342739	0.19518	58459	24	58435	460	FALSE	FALSE
rs724016_G	112.3	Candidiasis of skin and nails	infectious diseases	0.374566	0.548115	0.946552	0.0914596	0.435746	53810	247	53563	11	FALSE	FALSE
rs3087948_T	480.3	Pneumonia due to fungus (mycoses)	respiratory	0.937624	0.548116	1.08353	0.133573	0.187954	47384	178	47206	56	FALSE	FALSE
rs867635_T	741.2	Stiffness of joint	musculoskeletal	0.665272	0.548118	0.959093	0.0695446	0.078973	53360	1528	51832	20	FALSE	FALSE
rs7693_T	623	Hypertrophy of female genital organs	genitourinary	0.263935	0.548125	1.08438	0.134879	0.361792	34061	117	33944	31	FALSE	FALSE
rs6817471_C	249	Secondary diabetes mellitus	endocrine/metabolic	0.377546	0.548126	1.04149	0.0676862	0.334057	44428	491	43937	25	FALSE	FALSE
rs72727388_C	575.6	Cholesterolosis of gallbladder	digestive	0.639819	0.548127	0.85663	0.257672	0.273001	56247	41	56206	703	FALSE	FALSE
rs2894536_C	535.2	Atrophic gastritis	digestive	0.5477	0.548131	1.05141	0.083477	0.159079	53794	531	53263	383	FALSE	FALSE
rs2908297_T	949.1	Diaper or napkin rash	injuries & poisonings	0.137584	0.548133	1.11731	0.184707	0.156092	48843	108	48735	16	FALSE	FALSE
rs10814915_T	767	Cervicocranial/Cervicobrachial syndrome	symptoms	0.94852	0.548135	1.13267	0.207437	0.425427	55000	47	54953	104	FALSE	FALSE
rs10842991_T	244.1	Secondary hypothyroidism	endocrine/metabolic	0.399491	0.548135	1.02798	0.0459548	0.190991	50492	1598	48894	445	FALSE	FALSE
rs72979712_T	585.4	Chronic kidney disease, Stage I or II	genitourinary	0.656303	0.548137	0.945724	0.0929221	0.0520352	47218	1289	45929	53	FALSE	FALSE
rs1905505_A	81.1	Graft-versus-host disease	infectious diseases	0.835403	0.548138	0.892232	0.189873	0.28891	58622	72	58550	327	FALSE	FALSE
rs10860209_A	627.4	Premenopausal menorrhagia	genitourinary	0.225073	0.548143	1.14269	0.222103	0.153051	23809	71	23738	134	FALSE	FALSE
rs62432360_C	371.2	Conjunctivitis, noninfectious	sense organs	0.769902	0.548146	0.966181	0.0572887	0.178324	54527	1094	53433	750	FALSE	FALSE
rs10133035_T	722.8	Postlaminectomy syndrome	musculoskeletal	0.896438	0.548148	0.96372	0.0615364	0.353794	49526	596	48930	375	FALSE	FALSE
rs1510148_T	362.9	Retinal edema	sense organs	0.830331	0.548152	1.06553	0.105688	0.26146	56479	224	56255	251	FALSE	FALSE
rs12593201_A	964.1	Anticoagulants causing adverse effects	injuries & poisonings	0.567971	0.548154	0.907368	0.16187	0.267513	46493	103	46390	11	FALSE	FALSE
rs2268570_G	433	Cerebrovascular disease	circulatory system	0.98779	0.548155	0.988044	0.0200293	0.420305	58404	6212	52192	288	FALSE	FALSE
rs6438788_G	800.1	Fracture of neck of femur	injuries & poisonings	0.205347	0.548162	1.03152	0.051682	0.462709	51554	778	50776	53	FALSE	FALSE
rs10937714_C	705	Disorders of sweat glands	dermatologic	0.101179	0.548162	0.935675	0.110717	0.21237	55853	258	55595	609	FALSE	FALSE
rs6136447_G	738.4	Acquired spondylolisthesis	musculoskeletal	0.728567	0.548163	0.958821	0.0700251	0.140115	55119	914	54205	163	FALSE	FALSE
rs10937714_C	535.9	Gastritis and duodenitis, NOS	digestive	0.446561	0.548166	1.05388	0.0873864	0.212026	53451	387	53064	583	FALSE	FALSE
rs10766394_G	362.21	Macular degeneration, dry	sense organs	0.452152	0.548166	1.06073	0.0981763	0.377262	56633	223	56410	91	FALSE	FALSE
rs6136447_G	364	Corneal opacity and other disorders of cornea	sense organs	0.401401	0.548169	1.06236	0.100738	0.139376	57198	402	56796	173	FALSE	FALSE
rs6483215_A	81.12	Chronic graft-versus-host disease	infectious diseases	0.785173	0.548174	1.13816	0.215516	0.235866	58864	56	58808	72	FALSE	FALSE
rs2894536_C	174	Breast cancer	neoplasms	0.0395921	0.548175	1.02381	0.0391915	0.159138	58022	2754	55268	412	FALSE	FALSE
rs11890449_T	172.3	Carcinoma in situ of skin	neoplasms	0.969918	0.548175	1.08551	0.136632	0.0514277	53162	511	52651	48	FALSE	FALSE
rs2941257_T	574.11	Cholelithiasis with acute cholecystitis	digestive	0.942446	0.548178	1.08537	0.136419	0.260943	56773	133	56640	242	FALSE	FALSE
rs6790843_A	348.8	Encephalopathy, not elsewhere classified	neurological	0.241106	0.548185	1.02204	0.036306	0.375074	48785	1689	47096	52	FALSE	FALSE
rs12531914_A	603.1	Hydrocele	genitourinary	0.463731	0.548187	0.934621	0.1126	0.269063	19724	208	19516	42	FALSE	FALSE
rs497273_C	38.1	Gram negative septicemia	infectious diseases	0.292813	0.548189	0.968669	0.0530126	0.345232	51981	813	51168	262	FALSE	FALSE
rs4887810_A	375.2	Epiphora	sense organs	0.464623	0.54819	0.915715	0.146635	0.325563	54008	111	53897	293	FALSE	FALSE
rs1510148_T	579	Other symptoms involving abdomen and pelvis	digestive	0.786184	0.548194	1.01756	0.0289824	0.261731	51914	3253	48661	222	FALSE	FALSE
rs72648855_T	213	Benign neoplasm of bone and articular cartilage	neoplasms	0.427886	0.548199	0.90342	0.169149	0.106308	48068	200	47868	17	FALSE	FALSE
rs72650615_C	213	Benign neoplasm of bone and articular cartilage	neoplasms	0.427886	0.548199	0.90342	0.169149	0.106308	48068	200	47868	17	FALSE	FALSE
rs3213571_C	327.3	Sleep apnea	neurological	0.88975	0.548199	0.97886	0.0355829	0.0832091	52999	6707	46292	111	FALSE	FALSE
rs1905505_A	259.2	Carcinoid syndrome	endocrine/metabolic	0.79691	0.548201	1.10804	0.170858	0.287871	53352	81	53271	295	FALSE	FALSE
rs6438788_G	198	Secondary malignant neoplasm	neoplasms	0.315044	0.548202	0.988351	0.0195142	0.463215	51461	6456	45005	64	FALSE	FALSE
rs6485473_G	599.3	Dysuria	genitourinary	0.623444	0.548206	0.983047	0.0284759	0.316427	48060	3163	44897	53	FALSE	FALSE
rs1411435_G	840.1	Muscle/tendon sprain	injuries & poisonings	0.172859	0.548212	0.827565	0.315213	0.0952809	55011	69	54942	59	FALSE	FALSE
rs116761056_T	740.3	Osteoarthrosis involving more than one site, but not specified as generalized	musculoskeletal	0.363165	0.548212	0.737942	0.506111	0.0194185	47635	141	47494	136	FALSE	FALSE
rs2133705_C	295	Schizophrenia and other psychotic disorders	mental disorders	0.281234	0.548219	1.02977	0.0488544	0.486981	36484	869	35615	659	FALSE	FALSE
rs2908289_A	800	Fracture of lower limb	injuries & poisonings	0.502602	0.54822	0.977004	0.038747	0.178339	53233	2424	50809	18	FALSE	FALSE
rs10116772_A	591	Urinary tract infection	genitourinary	0.881535	0.54822	1.0106	0.0175568	0.409906	54160	8311	45849	48	FALSE	FALSE
rs6817471_C	292.11	Aphasia	mental disorders	0.249914	0.548222	1.04222	0.0688679	0.335355	49971	477	49494	32	FALSE	FALSE
rs3087948_T	574.1	Cholelithiasis	digestive	0.716776	0.548223	0.974435	0.0431311	0.187955	58671	1869	56802	71	FALSE	FALSE
rs11776904_C	735.1	Flat foot	musculoskeletal	0.383902	0.54823	0.926507	0.127135	0.158335	53750	249	53501	906	FALSE	FALSE
rs11708067_G	770	Myalgia and myositis unspecified	symptoms	0.214971	0.548236	0.981985	0.0302784	0.236109	60199	3307	56892	3	FALSE	FALSE
rs12746673_C	415	Pulmonary heart disease	circulatory system	0.401331	0.548239	1.01801	0.029733	0.209197	54138	3707	50431	880	FALSE	FALSE
rs10860209_A	747	Cardiac and circulatory congenital anomalies	congenital anomalies	0.0948213	0.548247	1.02204	0.0363188	0.152105	61083	3132	57951	356	FALSE	FALSE
rs234866_A	619.2	Disorders of uterus, NEC	genitourinary	0.64858	0.54825	0.952983	0.0802131	0.309423	31326	381	30945	75	FALSE	FALSE
rs1250542_A	733.9	Chondromalacia	musculoskeletal	0.890861	0.54826	0.902729	0.170451	0.373249	49625	76	49549	140	FALSE	FALSE
rs6867984_A	736	Other acquired deformities of limbs	musculoskeletal	0.12669	0.548261	1.06592	0.106336	0.106851	54791	449	54342	13	FALSE	FALSE
rs72650616_A	285	Other anemias	hematopoietic	0.0983532	0.548266	1.01386	0.0229209	0.107029	54233	14297	39936	89	FALSE	FALSE
rs16860758_G	204.11	Lymphoid leukemia, acute	neoplasms	0.66222	0.548271	0.917384	0.143631	0.184606	59619	171	59448	650	FALSE	FALSE
rs3775094_A	721.8	Other allied disorders of spine	musculoskeletal	0.985516	0.548279	0.887507	0.198785	0.462734	49053	51	49002	295	FALSE	FALSE
rs62432360_C	724.8	Other symptoms referable to back	musculoskeletal	0.541943	0.54828	0.928419	0.123718	0.17758	48868	236	48632	677	FALSE	FALSE
rs10039427_A	599.3	Dysuria	genitourinary	0.848941	0.548283	1.02056	0.0339011	0.185339	47931	3158	44773	192	FALSE	FALSE
rs10993460_C	447.7	Aortic ectasia	circulatory system	0.626117	0.548287	0.942133	0.0992927	0.0884771	51697	668	51029	42	FALSE	FALSE
rs13282002_C	195.1	Malignant neoplasm, other	neoplasms	0.454487	0.548289	1.02634	0.0433161	0.157528	46852	2081	44771	322	FALSE	FALSE
rs10937714_C	851	Complications of transplants and reattached limbs	injuries & poisonings	0.0444479	0.548292	1.04224	0.068915	0.213061	53879	620	53259	589	FALSE	FALSE
rs3775094_A	942	Infusion and transfusion reaction	injuries & poisonings	0.99825	0.548293	0.911331	0.154665	0.463215	48579	84	48495	270	FALSE	FALSE
rs580240_T	618.6	Vaginal enterocele, congenital or acquired	genitourinary	0.693947	0.548293	0.937794	0.106984	0.488211	34142	177	33965	7	FALSE	FALSE
rs7405696_C	389.5	Disorders of acoustic nerve	sense organs	0.0890459	0.548299	0.86342	0.24463	0.407892	54333	37	54296	469	FALSE	FALSE
rs2971670_T	599.8	Other symptoms involving urinary system	genitourinary	0.510347	0.548302	0.936483	0.109317	0.178564	45208	299	44909	37	FALSE	FALSE
rs62405452_A	611.11	Mammographic microcalcification	genitourinary	0.138276	0.548302	1.06529	0.105358	0.107114	56048	481	55567	11	FALSE	FALSE
rs62405453_A	611.11	Mammographic microcalcification	genitourinary	0.138276	0.548302	1.06529	0.105358	0.107114	56048	481	55567	11	FALSE	FALSE
rs62405454_C	611.11	Mammographic microcalcification	genitourinary	0.138276	0.548302	1.06529	0.105358	0.107114	56048	481	55567	11	FALSE	FALSE
rs11708067_G	571.8	Liver abscess and sequelae of chronic liver disease	digestive	0.230068	0.548307	1.0254	0.0417827	0.235348	48303	1630	46673	3	FALSE	FALSE
rs4887810_A	300.13	Phobia	mental disorders	0.0167133	0.548311	1.07585	0.121797	0.327041	36182	151	36031	194	FALSE	FALSE
rs8074454_C	244.1	Secondary hypothyroidism	endocrine/metabolic	0.725053	0.548317	1.02327	0.0383286	0.330861	50905	1609	49296	14	FALSE	FALSE
rs3802113_G	791	Gangrene	symptoms	0.646595	0.54832	0.920058	0.1388	0.165235	63113	202	62911	63	FALSE	FALSE
rs10116772_A	286.5	Hemorrhagic disorder due to intrinsic circulating anticoagulants	hematopoietic	0.0873159	0.548321	0.942753	0.0982059	0.409496	47882	220	47662	42	FALSE	FALSE
rs2908297_T	963	Poisoning by primarily systemic agents	injuries & poisonings	0.306067	0.548334	1.03561	0.0582975	0.156343	47511	1124	46387	15	FALSE	FALSE
rs11564710_A	471	Nasal polyps	respiratory	0.771109	0.548337	0.945154	0.0939722	0.417393	42345	238	42107	94	FALSE	FALSE
rs1799884_T	795.82	Elevated cancer antigen 125 [CA 125]	symptoms	0.563808	0.548338	1.12547	0.196914	0.17897	61896	82	61814	2	FALSE	FALSE
rs2133705_C	300.4	Dysthymic disorder	mental disorders	0.43184	0.548339	0.97377	0.0442812	0.486628	36681	1066	35615	652	FALSE	FALSE
rs11263762_A	281.12	Other vitamin B12 deficiency anemia	hematopoietic	0.76989	0.548341	0.965214	0.0589849	0.409677	40549	612	39937	60	FALSE	FALSE
rs72650616_A	580.4	Renal sclerosis, NOS	genitourinary	0.0728035	0.54835	0.895521	0.183843	0.107544	46074	169	45905	79	FALSE	FALSE
rs78028320_A	389.4	Tinnitus	sense organs	0.342031	0.548351	0.966937	0.0560144	0.187795	55574	1100	54474	299	FALSE	FALSE
rs62405452_A	427.41	Ventricular fibrillation and flutter	circulatory system	0.341691	0.548352	0.913116	0.151429	0.106732	37730	247	37483	6	FALSE	FALSE
rs62405453_A	427.41	Ventricular fibrillation and flutter	circulatory system	0.341691	0.548352	0.913116	0.151429	0.106732	37730	247	37483	6	FALSE	FALSE
rs62405454_C	427.41	Ventricular fibrillation and flutter	circulatory system	0.341691	0.548352	0.913116	0.151429	0.106732	37730	247	37483	6	FALSE	FALSE
rs72727388_C	627.21	Symptomatic artificial menopause	genitourinary	0.914092	0.548356	0.945337	0.0936548	0.275397	23891	302	23589	294	FALSE	FALSE
rs12453443_G	217	Vascular hamartomas and non-neoplastic nevi	neoplasms	0.293197	0.548363	0.956098	0.0747974	0.404678	55297	379	54918	673	FALSE	FALSE
rs4775238_A	763	Thoracic or lumbosacral neuritis or radiculitis, unspecified	symptoms	0.0175587	0.548363	1.01834	0.0302845	0.416083	57223	2392	54831	240	FALSE	FALSE
rs5210_A	580.31	Nephritis and nephropathy in diseases classified elsewhere	genitourinary	0.117917	0.548365	1.04746	0.0772601	0.376908	46315	357	45958	22	FALSE	FALSE
rs78028320_A	414	Other forms of chronic heart disease	circulatory system	0.112805	0.548374	1.02048	0.0337776	0.18827	49320	3224	46096	278	FALSE	FALSE
rs4701619_C	446.6	Polyarteritis nodosa	circulatory system	0.922695	0.548375	0.86291	0.245661	0.186736	51064	61	51003	67	FALSE	FALSE
rs7632381_C	395.3	Nonrheumatic tricuspid valve disorders	circulatory system	0.197886	0.548376	0.964454	0.0603028	0.436577	51007	575	50432	9	FALSE	FALSE
rs144155527_T	686.3	Pilonidal cyst	dermatologic	0.0345005	0.54838	0.651807	0.713118	0.0180437	51680	91	51589	137	FALSE	FALSE
rs16860758_G	70.1	Viral hepatitis A	infectious diseases	0.173988	0.54838	0.793449	0.385488	0.184481	49119	26	49093	532	FALSE	FALSE
rs1250542_A	41.1	Staphylococcus infections	infectious diseases	0.837182	0.548384	1.01859	0.0306917	0.373888	53639	2363	51276	150	FALSE	FALSE
rs1848067_T	523.32	Chronic periodontitis	digestive	0.425005	0.548386	1.14373	0.223762	0.361367	57609	42	57567	55	FALSE	FALSE
rs8074454_C	458.2	Iatrogenic hypotension	circulatory system	0.543496	0.548396	0.937455	0.107615	0.33049	50640	201	50439	16	FALSE	FALSE
rs2133705_C	614.53	Cyst or abscess of Bartholin's gland	genitourinary	0.216399	0.548397	1.12974	0.203261	0.490128	30642	49	30593	515	FALSE	FALSE
rs7405696_C	695.41	Cutaneous lupus erythematosus	dermatologic	0.0870875	0.548401	1.06823	0.109984	0.407826	51262	171	51091	446	FALSE	FALSE
rs16969990_T	743.11	Osteoporosis NOS	musculoskeletal	0.817178	0.548402	1.03135	0.0514352	0.0693303	55387	3519	51868	33	FALSE	FALSE
rs72979712_T	348	Other conditions of brain	neurological	0.314161	0.548409	1.03705	0.0606228	0.0526579	49945	2843	47102	49	FALSE	FALSE
rs4433533_G	394.1	Mitral valve stenosis and aortic valve stenosis	circulatory system	0.0962971	0.54841	0.954922	0.0768569	0.215132	50957	529	50428	14	FALSE	FALSE
rs8074454_C	618.5	Prolapse of vaginal vault after hysterectomy	genitourinary	0.571556	0.54841	0.945759	0.0929237	0.331391	34233	272	33961	13	FALSE	FALSE
rs2523507_G	358	Myoneural disorders	neurological	0.982597	0.548411	0.940538	0.102148	0.260456	55923	256	55667	8	FALSE	FALSE
rs2403205_T	500	Lung disease due to external agents	respiratory	0.967018	0.548411	0.938965	0.104937	0.371391	43228	202	43026	121	FALSE	FALSE
rs76177300_A	246.7	Abnormal results of function study of thyroid	endocrine/metabolic	0.700132	0.548416	1.11017	0.174143	0.0460529	48998	347	48651	700	FALSE	FALSE
rs34351_C	189	Cancer of urinary organs (incl. kidney and bladder)	neoplasms	0.573179	0.548416	1.02298	0.0378556	0.330316	62699	1666	61033	91	FALSE	FALSE
rs117252445_A	446.9	Arteritis NOS	circulatory system	0.839073	0.548417	0.87937	0.214202	0.0557747	51206	228	50978	97	FALSE	FALSE
rs10771372_T	681.6	Cellulitis and abscess of foot, toe	dermatologic	0.481847	0.548417	0.941053	0.101238	0.191281	51636	329	51307	436	FALSE	FALSE
rs2971670_T	634.1	Missed abortion/Hydatidiform mole	pregnancy complications	0.741339	0.548418	0.922171	0.135012	0.177549	32836	200	32636	32	FALSE	FALSE
rs2523507_G	500.2	Pneumoconiosis	respiratory	0.955363	0.548423	1.19668	0.299196	0.260611	43164	26	43138	6	FALSE	FALSE
rs2380949_G	271.9	Other disorders of carbohydrate transport and metabolism	endocrine/metabolic	0.115386	0.548423	1.21266	0.321293	0.0954897	62169	48	62121	68	FALSE	FALSE
rs1250590_A	242.1	Graves' disease	endocrine/metabolic	0.642869	0.548423	1.04071	0.0664931	0.4758	48966	459	48507	847	FALSE	FALSE
rs2564929_T	270.34	Alpha-1-antitrypsin deficiency	endocrine/metabolic	0.175407	0.548429	0.914224	0.149438	0.328386	59127	105	59022	16	FALSE	FALSE
rs6790843_A	172.22	Squamous cell carcinoma	neoplasms	0.170784	0.548431	1.02788	0.0458261	0.373318	53741	1100	52641	57	FALSE	FALSE
rs10766394_G	425.2	Secondary/extrinsic cardiomyopathies	circulatory system	0.357827	0.548437	1.02969	0.048757	0.376564	57629	917	56712	94	FALSE	FALSE
rs72648855_T	526.3	Anomalies of jaw size/symmetry	digestive	0.0357871	0.548458	1.13443	0.210196	0.106864	57709	110	57599	25	FALSE	FALSE
rs72650615_C	526.3	Anomalies of jaw size/symmetry	digestive	0.0357871	0.548458	1.13443	0.210196	0.106864	57709	110	57599	25	FALSE	FALSE
rs8070737_T	717	Polymyalgia Rheumatica	musculoskeletal	0.279356	0.548459	1.06062	0.0980856	0.181738	63077	347	62730	24	FALSE	FALSE
rs142848532_T	702.2	Seborrheic keratosis	dermatologic	0.0533007	0.548465	1.03434	0.0562629	0.0473118	58199	3862	54337	969	FALSE	FALSE
rs2285676_G	636.8	Cervical incompetence	pregnancy complications	0.0247254	0.548468	0.908286	0.160312	0.378425	32741	86	32655	10	FALSE	FALSE
rs11042984_C	530.15	Eosinophilic esophagitis	digestive	0.97781	0.54847	1.0657	0.106041	0.41392	37262	188	37074	169	FALSE	FALSE
rs4513637_G	350.5	Abnormal reflex	neurological	0.147234	0.548478	1.16161	0.249664	0.175729	53295	52	53243	527	FALSE	FALSE
rs2133705_C	562.2	Diverticulitis	digestive	0.151711	0.548478	1.03102	0.0509077	0.48876	40880	804	40076	726	FALSE	FALSE
rs1016565_A	346.1	Nonspecific abnormal findings on radiological and other examination of skull and head	neurological	0.302887	0.548479	0.954006	0.0784699	0.309778	47434	389	47045	102	FALSE	FALSE
rs62432360_C	172.11	Melanomas of skin	neoplasms	0.912077	0.548482	1.03233	0.0530332	0.178441	53211	1223	51988	746	FALSE	FALSE
rs11650000_A	31	Diseases due to other mycobacteria	infectious diseases	0.242382	0.54849	0.92322	0.133141	0.454342	51371	116	51255	165	FALSE	FALSE
rs55754152_A	389.3	Degenerative and vascular disorders of ear	sense organs	0.941736	0.548491	1.36235	0.515329	0.0513647	54736	28	54708	38	FALSE	FALSE
rs12593201_A	327.5	Parasomnia	neurological	0.801104	0.548494	1.06868	0.110699	0.26695	46578	205	46373	12	FALSE	FALSE
rs10116772_A	38.2	Gram positive septicemia	infectious diseases	0.185841	0.548499	1.0355	0.0581376	0.409957	51992	619	51373	43	FALSE	FALSE
rs2924447_A	870.4	Open wound of nose and sinus	injuries & poisonings	0.614684	0.548506	1.2335	0.349762	0.141379	55171	29	55142	551	FALSE	FALSE
rs72648855_T	601.4	Balanoposthitis	genitourinary	0.0924158	0.548511	1.21348	0.322491	0.109336	20693	42	20651	9	FALSE	FALSE
rs72650615_C	601.4	Balanoposthitis	genitourinary	0.0924158	0.548511	1.21348	0.322491	0.109336	20693	42	20651	9	FALSE	FALSE
rs16860758_G	594.2	Calculus of lower urinary tract	genitourinary	0.637301	0.548519	0.911681	0.154114	0.184303	56334	150	56184	605	FALSE	FALSE
rs2924447_A	261.41	Rickets or osteomalacia	endocrine/metabolic	0.00083825	0.548523	0.824672	0.321297	0.141606	42989	47	42942	433	FALSE	FALSE
rs10734253_G	348.2	Cerebral edema and compression of brain	neurological	0.506293	0.548524	0.973614	0.0445684	0.438946	48097	1047	47050	101	FALSE	FALSE
rs6026591_A	619.2	Disorders of uterus, NEC	genitourinary	0.633156	0.548536	0.955263	0.0762861	0.378694	31334	381	30953	72	FALSE	FALSE
rs11708067_G	459	Other disorders of circulatory system	circulatory system	0.0288833	0.548542	1.0257	0.0422988	0.234845	52047	1596	50451	3	FALSE	FALSE
rs6867984_A	451	Phlebitis and thrombophlebitis	circulatory system	0.496727	0.548548	0.935097	0.111854	0.106663	45217	448	44769	9	FALSE	FALSE
rs10860209_A	250.41	Impaired fasting glucose	endocrine/metabolic	0.413007	0.548548	0.962402	0.0638778	0.152706	44733	1030	43703	275	FALSE	FALSE
rs2908297_T	755.61	Congenital hip dysplasia and deformity	congenital anomalies	0.273237	0.548549	0.919045	0.140715	0.156183	61140	209	60931	19	FALSE	FALSE
rs3733227_C	702	Degenerative skin conditions and other dermatoses	dermatologic	0.115932	0.548549	0.986391	0.0228404	0.335539	56372	5171	51201	2	FALSE	FALSE
rs234866_A	427	Cardiac dysrhythmias	circulatory system	0.627418	0.548551	1.00887	0.0147189	0.307872	55057	17649	37408	138	FALSE	FALSE
rs10116772_A	755.6	Other congenital anomalies of lower limb, including pelvic girdle	congenital anomalies	0.859612	0.548553	1.05933	0.0960649	0.409868	61127	228	60899	53	FALSE	FALSE
rs1848068_T	292.11	Aphasia	mental disorders	0.24988	0.548555	1.04218	0.0688695	0.335344	49974	477	49497	29	FALSE	FALSE
rs4930046_A	612.1	Galactorrhea	genitourinary	0.296251	0.548558	0.898615	0.178191	0.48178	55048	64	54984	612	FALSE	FALSE
rs1519480_C	540	Appendiceal conditions	digestive	0.152343	0.548566	1.04937	0.0803294	0.327033	62986	353	62633	5	FALSE	FALSE
rs16860758_G	295.3	Psychosis	mental disorders	0.0494291	0.54857	0.950911	0.0839048	0.184961	36340	496	35844	406	FALSE	FALSE
rs142848532_T	191	Manlignant and unknown neoplasms of brain and nervous system	neoplasms	0.0144645	0.548575	1.06808	0.109786	0.0474334	60801	884	59917	1011	FALSE	FALSE
rs2403205_T	367.2	Astigmatism	sense organs	0.50269	0.548583	1.0332	0.0544455	0.369685	58113	732	57381	163	FALSE	FALSE
rs6128461_T	362.2	Degeneration of macula and posterior pole of retina	sense organs	0.263068	0.548585	0.974309	0.0433872	0.37989	57672	1229	56443	55	FALSE	FALSE
rs13282002_C	528.4	Cysts of oral soft tissues	digestive	0.588239	0.548585	1.24882	0.370405	0.158326	58228	24	58204	390	FALSE	FALSE
rs2971670_T	531	Peptic ulcer (excl. esophageal)	digestive	0.511397	0.54859	0.970482	0.0499476	0.178522	61026	1430	59596	54	FALSE	FALSE
rs10133035_T	578.8	Hemorrhage of rectum and anus	digestive	0.243887	0.54859	0.974775	0.0425893	0.353569	49781	1252	48529	356	FALSE	FALSE
rs6688365_C	117.1	Histoplasmosis	infectious diseases	0.430358	0.548597	0.940099	0.102974	0.437998	53490	194	53296	292	FALSE	FALSE
rs6867984_A	427.41	Ventricular fibrillation and flutter	circulatory system	0.345444	0.5486	0.913167	0.151429	0.106722	37729	247	37482	7	FALSE	FALSE
rs10860209_A	871.3	Open wound of foot except toe(s) alone	injuries & poisonings	0.352714	0.5486	0.905887	0.164773	0.151656	55517	156	55361	319	FALSE	FALSE
rs777355_A	259.4	Precocious sexual development and puberty NEC	endocrine/metabolic	0.431348	0.548614	0.923596	0.132503	0.480594	53410	118	53292	283	FALSE	FALSE
rs6899342_G	250.24	Type 2 diabetes with neurological manifestations	endocrine/metabolic	0.965941	0.548614	0.977949	0.0371733	0.248675	46235	2340	43895	76	FALSE	FALSE
rs4400674_A	79.2	Infectious mononucleosis	infectious diseases	0.689452	0.548615	1.07387	0.118821	0.386354	49738	149	49589	1	FALSE	FALSE
rs2948567_T	603.2	Spermatocele	genitourinary	0.474234	0.548615	0.885055	0.203565	0.336877	19516	56	19460	106	FALSE	FALSE
rs10464106_C	250.4	Abnormal glucose	endocrine/metabolic	0.0516572	0.548621	1.0189	0.0312104	0.10788	50403	6443	43960	3	FALSE	FALSE
rs6103716_C	613	Other nonmalignant breast conditions	genitourinary	0.791567	0.548631	1.02148	0.0354249	0.314874	61342	1981	59361	76	FALSE	FALSE
rs76177300_A	743.9	Osteopenia or other disorder of bone and cartilage	musculoskeletal	0.991812	0.548634	0.961026	0.0662774	0.0462588	54141	2942	51199	773	FALSE	FALSE
rs62405452_A	736	Other acquired deformities of limbs	musculoskeletal	0.130046	0.548636	1.06586	0.106336	0.106859	54792	449	54343	12	FALSE	FALSE
rs62405453_A	736	Other acquired deformities of limbs	musculoskeletal	0.130046	0.548636	1.06586	0.106336	0.106859	54792	449	54343	12	FALSE	FALSE
rs62405454_C	736	Other acquired deformities of limbs	musculoskeletal	0.130046	0.548636	1.06586	0.106336	0.106859	54792	449	54343	12	FALSE	FALSE
rs2924447_A	599.5	Frequency of urination and polyuria	genitourinary	0.478168	0.548637	0.977401	0.0381093	0.141169	47769	3244	44525	481	FALSE	FALSE
rs2133705_C	270.2	Disorders of amino-acid metabolism	endocrine/metabolic	0.573107	0.548644	0.913183	0.151417	0.48854	58201	89	58112	971	FALSE	FALSE
rs4887810_A	530.5	Disorders of esophageal motility	digestive	0.291926	0.548652	1.05838	0.0945985	0.32662	37288	258	37030	211	FALSE	FALSE
rs234866_A	747.1	Cardiac congenital anomalies	congenital anomalies	0.299847	0.548656	1.01779	0.0293977	0.3073	61030	2902	58128	153	FALSE	FALSE
rs12746673_C	580.11	Proliferative glomerulonephritis	genitourinary	0.370679	0.548658	0.901087	0.173654	0.210007	45370	107	45263	754	FALSE	FALSE
rs13136239_A	8.52	Intestinal infection due to C. difficile	infectious diseases	0.426121	0.548667	1.03582	0.0586769	0.332233	60271	656	59615	677	FALSE	FALSE
rs1510148_T	747.13	Congenital anomalies of great vessels	congenital anomalies	0.825952	0.548668	0.961999	0.0645951	0.260994	58714	692	58022	262	FALSE	FALSE
rs34506303_G	711.1	Pyogenic arthritis	musculoskeletal	0.702025	0.548673	1.06634	0.107104	0.15782	51337	312	51025	902	FALSE	FALSE
rs13136239_A	755.61	Congenital hip dysplasia and deformity	congenital anomalies	0.442674	0.548673	0.937051	0.108407	0.331463	60518	207	60311	666	FALSE	FALSE
rs2941257_T	654.1	Abnormality of organs and soft tissues of pelvis complicating pregnancy, childbirth, or the puerperium	pregnancy complications	0.976376	0.548673	0.926294	0.127659	0.260131	33956	165	33791	137	FALSE	FALSE
rs11085259_T	961.1	Poisoning/allergy of sulfonamides	injuries & poisonings	0.26251	0.548686	1.03452	0.0565832	0.179499	47354	1079	46275	139	FALSE	FALSE
rs4775238_A	202.22	Reticulosarcoma	neoplasms	0.125891	0.548692	1.08278	0.132616	0.41608	59932	116	59816	256	FALSE	FALSE
rs13282002_C	370	Keratitis	sense organs	0.772948	0.548693	1.04179	0.0682594	0.15936	54584	800	53784	377	FALSE	FALSE
rs1411435_G	507	Pleurisy; pleural effusion	respiratory	0.189834	0.548693	1.01945	0.0321154	0.0955515	49905	6802	43103	54	FALSE	FALSE
rs56149656_G	333.2	Myoclonus	neurological	0.28246	0.548701	1.09902	0.157441	0.107215	47279	198	47081	64	FALSE	FALSE
rs777355_A	276.14	Hypopotassemia	endocrine/metabolic	0.0507439	0.548703	0.987874	0.0203437	0.481881	45974	5682	40292	240	FALSE	FALSE
rs4400674_A	588.1	Renal osteodystrophy	genitourinary	0.477318	0.548706	0.97361	0.0445967	0.384017	47089	1111	45978	1	FALSE	FALSE
rs1364809_C	733.8	Malunion and nonunion of fracture	musculoskeletal	0.120736	0.548717	0.877607	0.21771	0.0251863	50186	511	49675	9	FALSE	FALSE
rs2268570_G	803.3	Fracture of clavicle or scapula	injuries & poisonings	0.977964	0.548721	1.04458	0.0727305	0.419807	50977	386	50591	249	FALSE	FALSE
rs10766395_C	425.12	Other hypertrophic cardiomyopathy	circulatory system	0.324853	0.548723	0.929886	0.121221	0.380624	56473	148	56325	497	FALSE	FALSE
rs11075256_G	315.1	Learning disorder	mental disorders	0.368173	0.548723	0.894264	0.186357	0.294377	57963	73	57890	88	FALSE	FALSE
rs10734253_G	164	Cancer of intrathoracic organs	neoplasms	0.355449	0.548723	0.924755	0.130448	0.438667	59992	121	59871	122	FALSE	FALSE
rs724016_G	250.24	Type 2 diabetes with neurological manifestations	endocrine/metabolic	0.5078	0.548726	1.01938	0.0320073	0.435405	46296	2342	43954	12	FALSE	FALSE
rs3733227_C	969	Poisoning by psychotropic agents	injuries & poisonings	0.371932	0.548732	0.927171	0.126101	0.335317	46544	146	46398	2	FALSE	FALSE
rs13136239_A	149.5	Hx of malignant neoplasm of oral cavity and pharynx	neoplasms	0.597223	0.548733	0.96113	0.0661132	0.33203	61136	527	60609	687	FALSE	FALSE
rs6688365_C	654.2	Rhesus isoimmunization in pregnancy	pregnancy complications	0.702875	0.548736	0.906375	0.163931	0.43804	33812	76	33736	194	FALSE	FALSE
rs11564710_A	364.1	Corneal opacity	sense organs	0.792734	0.548738	1.06329	0.102337	0.416185	57036	197	56839	124	FALSE	FALSE
rs925095_T	635.3	Placenta previa and abruptio placenta	pregnancy complications	0.311271	0.54874	0.922786	0.134009	0.381167	32693	122	32571	100	FALSE	FALSE
rs11002898_A	871.2	Open wound of finger(s)	injuries & poisonings	0.662198	0.548746	0.938508	0.105837	0.251201	55776	248	55528	143	FALSE	FALSE
rs8074454_C	53.1	Herpes zoster with nervous system complications	infectious diseases	0.393126	0.548749	0.931619	0.118125	0.331316	49744	168	49576	16	FALSE	FALSE
rs8121252_T	458.1	Orthostatic hypotension	circulatory system	0.550408	0.54875	1.02814	0.0462869	0.340744	51345	1070	50275	193	FALSE	FALSE
rs3213571_C	374.2	Lagophthalmos	sense organs	0.916328	0.548752	0.811578	0.348172	0.0834997	54102	65	54037	107	FALSE	FALSE
rs6128461_T	301.2	Antisocial/borderline personality disorder	mental disorders	0.336869	0.548757	1.0617	0.0998448	0.377875	36393	214	36179	38	FALSE	FALSE
rs10734253_G	710.11	Acute osteomyelitis	musculoskeletal	0.477131	0.54876	1.04554	0.074263	0.437819	52138	369	51769	109	FALSE	FALSE
rs11890449_T	175	Acquired absence of breast	neoplasms	0.899306	0.548762	0.939289	0.104454	0.0508672	27041	1042	25999	27	FALSE	FALSE
rs2971670_T	425.12	Other hypertrophic cardiomyopathy	circulatory system	0.692873	0.548771	1.09234	0.147294	0.178848	56906	149	56757	45	FALSE	FALSE
rs1510148_T	426.31	Right bundle branch block	circulatory system	0.3477	0.548772	1.04838	0.0787979	0.261544	37747	413	37334	163	FALSE	FALSE
rs12631733_T	840.1	Muscle/tendon sprain	injuries & poisonings	0.774422	0.548777	0.862933	0.245864	0.159651	54923	69	54854	153	FALSE	FALSE
rs9489217_C	743	Osteoporosis, osteopenia and pathological fracture	musculoskeletal	0.87236	0.548778	1.01151	0.0190915	0.450125	58967	7085	51882	22	FALSE	FALSE
rs1519480_C	250.25	Diabetes type 2 with peripheral circulatory disorders	endocrine/metabolic	0.1227	0.548784	1.03862	0.0631934	0.326541	44558	599	43959	3	FALSE	FALSE
rs1125253_T	721.1	Spondylosis without myelopathy	musculoskeletal	0.193527	0.548787	0.98361	0.027562	0.274381	52757	3807	48950	367	FALSE	FALSE
rs1125251_T	721.1	Spondylosis without myelopathy	musculoskeletal	0.193527	0.548787	0.98361	0.027562	0.274381	52757	3807	48950	367	FALSE	FALSE
rs4930046_A	537.1	Lesions of stomach and duodenum	digestive	0.103234	0.548788	1.08768	0.140177	0.481486	53149	102	53047	593	FALSE	FALSE
rs1250109_C	790.1	Elevated sedimentation rate	symptoms	0.357582	0.548794	0.935715	0.11082	0.17282	54088	304	53784	18	FALSE	FALSE
rs2908296_T	381.11	Suppurative and unspecified otitis media	sense organs	0.208538	0.548794	0.97008	0.0506645	0.153482	55987	1660	54327	57	FALSE	FALSE
rs2894536_C	291.4	Specific nonpsychotic mental disorders due to brain damage	mental disorders	0.423349	0.548795	0.936325	0.109734	0.1595	49514	326	49188	357	FALSE	FALSE
rs4513637_G	818	Intracranial hemorrhage (injury)	injuries & poisonings	0.0982784	0.548795	1.05849	0.0948049	0.175953	60647	372	60275	600	FALSE	FALSE
rs28582094_G	430.2	Intracerebral hemorrhage	circulatory system	0.62721	0.548799	1.04158	0.0679435	0.267376	52961	553	52408	37	FALSE	FALSE
rs10464106_C	282	Hereditary hemolytic anemias	hematopoietic	0.162033	0.54881	1.09762	0.15536	0.106889	40182	194	39988	3	FALSE	FALSE
rs28582094_G	614.33	Pelvic inflammatory disease, NOS	genitourinary	0.856498	0.548811	0.870329	0.23165	0.268777	31128	52	31076	18	FALSE	FALSE
rs6485473_G	556.11	Angiodysplasia of intestine (without mention of hemorrhage)	digestive	0.310245	0.548813	0.895568	0.18397	0.315924	40774	72	40702	51	FALSE	FALSE
rs3733227_C	241	Nontoxic nodular goiter	endocrine/metabolic	0.0103453	0.548818	1.02048	0.0338151	0.33696	51420	2112	49308	2	FALSE	FALSE
rs13136239_A	580.1	Glomerulonephritis	genitourinary	0.883132	0.548825	0.951882	0.0822553	0.331493	45814	346	45468	533	FALSE	FALSE
rs72979712_T	350	Abnormal movement	neurological	0.693408	0.548829	1.02711	0.0446181	0.0522472	59228	5530	53698	59	FALSE	FALSE
rs6889788_A	270.33	Amyloidosis	endocrine/metabolic	0.795025	0.548832	0.891442	0.19168	0.186096	59069	98	58971	66	FALSE	FALSE
rs117252445_A	464	Acute sinusitis	respiratory	0.517184	0.548832	0.970437	0.0500563	0.0562994	49441	4243	45198	94	FALSE	FALSE
rs234866_A	961	Poisoning by other anti-infectives	injuries & poisonings	0.477794	0.548839	0.92559	0.12898	0.307123	46439	147	46292	114	FALSE	FALSE
rs72650616_A	593.1	Gross hematuria	genitourinary	0.141623	0.548839	0.950796	0.0841627	0.106892	46589	776	45813	82	FALSE	FALSE
rs11075256_G	278.3	Localized adiposity	endocrine/metabolic	0.350933	0.548843	0.934171	0.113588	0.29455	47194	205	46989	72	FALSE	FALSE
rs2908297_T	190	Cancer of eye	neoplasms	0.192798	0.548846	0.888408	0.197375	0.156127	60960	106	60854	20	FALSE	FALSE
rs1848068_T	379.1	Scleritis and episcleritis	sense organs	0.276173	0.548847	1.07505	0.120711	0.334745	54301	151	54150	33	FALSE	FALSE
rs6438788_G	709	Diffuse diseases of connective tissue	dermatologic	0.00647306	0.548867	1.02488	0.0409909	0.462854	53061	1239	51822	65	FALSE	FALSE
rs1250109_C	619.5	Noninflammatory disorders of vulva and perineum	genitourinary	0.530914	0.548868	0.918274	0.142227	0.174088	31194	185	31009	8	FALSE	FALSE
rs10860209_A	305.2	Eating disorder	mental disorders	0.574301	0.548871	0.944586	0.0951016	0.152013	36464	455	36009	220	FALSE	FALSE
rs4558932_C	260.21	Kwashiorkor	endocrine/metabolic	0.084278	0.548874	1.18825	0.287738	0.21255	42971	33	42938	432	FALSE	FALSE
rs580240_T	514.1	Abnormal results of function study of pulmonary system	respiratory	0.0154789	0.548875	1.07425	0.119477	0.485481	52827	141	52686	5	FALSE	FALSE
rs2948567_T	614	Inflammatory diseases of female pelvic organs	genitourinary	0.635768	0.548876	1.0252	0.0415199	0.331982	32312	1370	30942	163	FALSE	FALSE
rs8074454_C	293.1	Swelling, mass, or lump in head and neck [Space-occupying lesion, intracranial NOS]	mental disorders	0.523328	0.548885	1.02307	0.0380485	0.330367	60239	1603	58636	19	FALSE	FALSE
rs6485473_G	323.2	Acute (transverse) myelitis	neurological	0.257086	0.548887	0.860196	0.251231	0.315869	61994	39	61955	72	FALSE	FALSE
rs1250095_T	536	Disorders of function of stomach	digestive	0.994434	0.548888	1.02212	0.0364952	0.378257	54964	1622	53342	305	FALSE	FALSE
rs777355_A	427.22	Atrial flutter	circulatory system	0.470928	0.548889	1.021	0.0346746	0.481364	39252	1950	37302	209	FALSE	FALSE
rs28582094_G	709.2	Sicca syndrome	dermatologic	0.58279	0.548889	1.04746	0.0773567	0.266706	52273	430	51843	45	FALSE	FALSE
rs3775094_A	556.11	Angiodysplasia of intestine (without mention of hemorrhage)	digestive	0.989101	0.548891	0.904502	0.167446	0.46229	40599	72	40527	238	FALSE	FALSE
rs5210_A	626.12	Excessive or frequent menstruation	genitourinary	0.200597	0.548902	1.02911	0.047875	0.380959	24836	978	23858	12	FALSE	FALSE
rs72650616_A	736	Other acquired deformities of limbs	musculoskeletal	0.139056	0.548907	1.06581	0.106336	0.106868	54717	449	54268	93	FALSE	FALSE
rs6128461_T	250.24	Type 2 diabetes with neurological manifestations	endocrine/metabolic	0.0114767	0.548909	1.0198	0.0327076	0.379815	46262	2343	43919	46	FALSE	FALSE
rs72727388_C	275.1	Disorders of iron metabolism	hematopoietic	0.644373	0.54891	0.941109	0.101263	0.273132	55107	256	54851	694	FALSE	FALSE
rs35533056_A	755.3	Congenital anomaly of fingers/toes	congenital anomalies	0.797817	0.548913	1.15558	0.241255	0.384769	60674	36	60638	319	FALSE	FALSE
rs1848068_T	531.4	Peptic ulcer, site unspecified	digestive	0.00998285	0.548913	0.95857	0.0705935	0.335328	60071	464	59607	38	FALSE	FALSE
rs112412537_A	525.2	Atrophy of edentulous alveolar ridge	digestive	0.834592	0.548919	0.546385	1.00843	0.0394152	56945	23	56922	733	FALSE	FALSE
rs11776904_C	528.4	Cysts of oral soft tissues	digestive	0.528676	0.54892	1.24878	0.370663	0.157821	57654	24	57630	999	FALSE	FALSE
rs79896666_C	619.2	Disorders of uterus, NEC	genitourinary	0.529514	0.548922	1.0988	0.15719	0.0557151	31338	381	30957	65	FALSE	FALSE
rs78551082_T	619.2	Disorders of uterus, NEC	genitourinary	0.529514	0.548922	1.0988	0.15719	0.0557151	31338	381	30957	65	FALSE	FALSE
rs74628648_T	619.2	Disorders of uterus, NEC	genitourinary	0.529514	0.548922	1.0988	0.15719	0.0557151	31338	381	30957	65	FALSE	FALSE
rs1250109_C	729	Other disorders of soft tissues	musculoskeletal	0.134115	0.548923	0.966944	0.0560823	0.172994	48074	1182	46892	15	FALSE	FALSE
rs2380949_G	386.9	Dizziness and giddiness (Light-headedness and vertigo)	sense organs	0.0751605	0.548926	1.02221	0.0366444	0.0946939	57538	4897	52641	61	FALSE	FALSE
rs16860758_G	526.42	Arthralgia/ankylosis of temporomandibular joint	digestive	0.431879	0.548932	1.17142	0.263981	0.184031	57091	44	57047	607	FALSE	FALSE
rs13136239_A	151	Cancer of stomach	neoplasms	0.632241	0.548934	0.960532	0.0671843	0.331804	54915	512	54403	628	FALSE	FALSE
rs2908296_T	260.2	severe protein-calorie malnutrition	endocrine/metabolic	0.347102	0.548934	1.02854	0.0469567	0.153222	45134	1822	43312	46	FALSE	FALSE
rs11263762_A	681.5	Cellulitis and abscess of leg, except foot	dermatologic	0.750181	0.548939	0.978276	0.0366458	0.409472	53265	1611	51654	75	FALSE	FALSE
rs13282002_C	705.1	Dyshidrosis	dermatologic	0.50473	0.54894	1.10647	0.168801	0.158956	55940	125	55815	383	FALSE	FALSE
rs2074090_G	187.1	Malignant neoplasm of unspecified male genital organ	neoplasms	0.455275	0.548941	1.16455	0.254172	0.350372	25383	33	25350	141	FALSE	FALSE
rs757209_A	473.1	Chronic laryngitis	respiratory	0.573809	0.548943	0.937313	0.108014	0.40778	41992	181	41811	404	FALSE	FALSE
rs72650616_A	331.1	Hydrocephalus	neurological	0.126037	0.548945	1.05156	0.0838815	0.107133	47805	735	47070	82	FALSE	FALSE
rs11708067_G	443	Peripheral vascular disease	circulatory system	0.421108	0.548949	0.9801	0.0335388	0.235577	53802	2734	51068	3	FALSE	FALSE
rs78028320_A	574.1	Cholelithiasis	digestive	0.517107	0.548951	0.974531	0.0430459	0.188054	58446	1865	56581	316	FALSE	FALSE
rs867635_T	70.9	Hepatitis NOS	infectious diseases	0.776624	0.548952	1.07633	0.12274	0.0784	50000	430	49570	22	FALSE	FALSE
rs11776904_C	253.3	Diabetes insipidus	endocrine/metabolic	0.297766	0.54896	0.876482	0.219982	0.157952	52801	86	52715	900	FALSE	FALSE
rs112412537_A	275.3	Disorders of magnesium metabolism	endocrine/metabolic	0.793179	0.548963	1.05465	0.0887842	0.039401	56458	1642	54816	743	FALSE	FALSE
rs10766394_G	199	Neoplasm of uncertain behavior	neoplasms	0.542661	0.548966	0.982176	0.0300087	0.377393	47526	2536	44990	81	FALSE	FALSE
rs72650616_A	304	Adjustment reaction	mental disorders	0.634974	0.548968	1.02918	0.0479979	0.107181	38561	2396	36165	60	FALSE	FALSE
rs2894536_C	394.4	Acute rheumatic heart disease	circulatory system	0.390101	0.548975	1.16408	0.253516	0.159904	50152	53	50099	359	FALSE	FALSE
rs2239525_G	500.2	Pneumoconiosis	respiratory	0.954206	0.548976	1.19641	0.299222	0.260656	43170	26	43144	0	FALSE	FALSE
rs2239526_G	500.2	Pneumoconiosis	respiratory	0.954206	0.548976	1.19641	0.299222	0.260656	43170	26	43144	0	FALSE	FALSE
rs6889788_A	704.2	Hirsutism	dermatologic	0.878678	0.548981	1.08696	0.139143	0.186309	58097	166	57931	68	FALSE	FALSE
rs1971152_C	749.1	Cleft palate	congenital anomalies	0.925705	0.548981	0.895002	0.185101	0.410935	50901	63	50838	372	FALSE	FALSE
rs62405452_A	601.4	Balanoposthitis	genitourinary	0.0758253	0.548983	1.21321	0.322501	0.109393	20696	42	20654	5	FALSE	FALSE
rs62405453_A	601.4	Balanoposthitis	genitourinary	0.0758253	0.548983	1.21321	0.322501	0.109393	20696	42	20654	5	FALSE	FALSE
rs62405454_C	601.4	Balanoposthitis	genitourinary	0.0758253	0.548983	1.21321	0.322501	0.109393	20696	42	20654	5	FALSE	FALSE
rs6867984_A	601.4	Balanoposthitis	genitourinary	0.0758253	0.548983	1.21321	0.322501	0.109393	20696	42	20654	5	FALSE	FALSE
rs4558932_C	941	Adverse reaction to serum or vaccine	injuries & poisonings	0.322095	0.54899	0.898758	0.178117	0.21147	48385	101	48284	484	FALSE	FALSE
rs28582094_G	366.2	Senile cataract	sense organs	0.612413	0.548994	1.01548	0.0256266	0.266984	60262	4593	55669	46	FALSE	FALSE
rs6899343_T	312.3	Impulse control disorder	mental disorders	0.814433	0.548994	0.910172	0.157062	0.247303	57656	117	57539	457	FALSE	FALSE
rs34351_C	604.3	Peyronie's disease	genitourinary	0.692284	0.548995	1.08588	0.137492	0.331934	19647	119	19528	29	FALSE	FALSE
rs2268569_T	614.4	Inflammatory diseases of uterus, except cervix	genitourinary	0.505097	0.548997	0.735403	0.512857	0.0819382	31121	33	31088	3	FALSE	FALSE
rs72979712_T	870.1	Open wound or laceration of eye or eyelid	injuries & poisonings	0.220147	0.548998	0.760606	0.456628	0.0523754	55675	62	55613	57	FALSE	FALSE
rs3087948_T	530.11	GERD	digestive	0.313118	0.549	0.989002	0.0184544	0.18855	50854	13668	37186	64	FALSE	FALSE
rs11002898_A	349	Other and unspecified disorders of the nervous system	neurological	0.0781549	0.549001	1.04652	0.0758756	0.249674	47484	457	47027	120	FALSE	FALSE
rs12746673_C	474.2	Chronic tonsillitis and adenoiditis	respiratory	0.218981	0.549015	0.967308	0.0554671	0.208497	42684	1138	41546	699	FALSE	FALSE
rs12493_T	446.6	Polyarteritis nodosa	circulatory system	0.92386	0.549021	0.863113	0.245667	0.186685	51070	61	51009	61	FALSE	FALSE
rs10771372_T	755	Congenital anomalies of limbs	congenital anomalies	0.373177	0.549022	1.05253	0.0854327	0.191863	60916	447	60469	502	FALSE	FALSE
rs4887810_A	709	Diffuse diseases of connective tissue	dermatologic	0.462759	0.549028	1.02643	0.0435372	0.325011	52852	1235	51617	284	FALSE	FALSE
rs10937714_C	411.4	Coronary atherosclerosis	circulatory system	0.816874	0.549029	0.986672	0.0223913	0.211583	55652	9795	45857	613	FALSE	FALSE
rs2908289_A	752.11	Spina bifida	congenital anomalies	0.754548	0.549031	1.08831	0.141232	0.178886	61799	164	61635	19	FALSE	FALSE
rs2564929_T	733.8	Malunion and nonunion of fracture	musculoskeletal	0.483493	0.549032	1.04071	0.0665923	0.328518	50183	511	49672	13	FALSE	FALSE
rs2894536_C	791	Gangrene	symptoms	0.120407	0.54904	1.08308	0.133186	0.159437	62749	202	62547	446	FALSE	FALSE
rs12493_T	427.3	Other specified cardiac dysrhythmias	circulatory system	0.645248	0.549045	0.979948	0.0338048	0.185825	40783	3347	37436	56	FALSE	FALSE
rs1905505_A	527.8	Other specified diseases of the salivary glands	digestive	0.855177	0.549045	1.14786	0.230148	0.289531	58303	44	58259	322	FALSE	FALSE
rs2268569_T	313.3	Autism	mental disorders	0.0257792	0.549048	0.931948	0.117624	0.0812396	58549	581	57968	10	FALSE	FALSE
rs12746673_C	426.21	First degree AV block	circulatory system	0.220344	0.549061	1.06982	0.112636	0.209338	37129	232	36897	629	FALSE	FALSE
rs6899342_G	204.4	Multiple myeloma	neoplasms	0.932245	0.549061	0.937391	0.107907	0.248493	60207	241	59966	99	FALSE	FALSE
rs112412537_A	159.3	Malignant neoplasm of gallbladder and extrahepatic bile ducts	neoplasms	0.65568	0.549065	0.838704	0.293573	0.0394145	54485	179	54306	729	FALSE	FALSE
rs4558932_C	378.2	Nystagmus and other irregular eye movements	sense organs	0.398394	0.549069	0.909093	0.159069	0.21177	53766	129	53637	564	FALSE	FALSE
rs1411435_G	300.13	Phobia	mental disorders	0.733073	0.549072	1.11956	0.188499	0.0960829	36328	152	36176	44	FALSE	FALSE
rs6889788_A	446.6	Polyarteritis nodosa	circulatory system	0.924248	0.549072	0.863129	0.245667	0.186684	51073	61	51012	58	FALSE	FALSE
rs2380950_G	592.13	Chronic interstitial cystitis	genitourinary	0.110716	0.549078	1.10119	0.160882	0.0958592	46078	215	45863	25	FALSE	FALSE
rs4984980_A	224.1	Benign neoplasm of eye, uveal	neoplasms	0.738176	0.549089	1.08944	0.142987	0.188806	60390	154	60236	670	FALSE	FALSE
rs7946714_C	426.8	Other cardiac conduction disorders	circulatory system	0.816273	0.549094	0.926411	0.127582	0.215282	37639	189	37450	41	FALSE	FALSE
rs11085259_T	592	Cystitis and urethritis	genitourinary	0.643161	0.549094	0.96968	0.0513906	0.180562	47125	1366	45759	137	FALSE	FALSE
rs10181515_T	286.2	Encounter for long-term (current) use of anticoagulants	hematopoietic	0.468343	0.549102	1.01571	0.0260104	0.226224	52638	4954	47684	19	FALSE	FALSE
rs142848532_T	259.2	Carcinoid syndrome	endocrine/metabolic	0.117058	0.549103	0.778986	0.416892	0.0475775	52777	79	52698	896	FALSE	FALSE
rs2523504_T	500.2	Pneumoconiosis	respiratory	0.954168	0.549104	1.19633	0.299205	0.260835	43169	26	43143	1	FALSE	FALSE
rs2074090_G	173	Neoplasm of uncertain behavior of skin	neoplasms	0.342971	0.549115	1.01559	0.0258288	0.352739	56074	3658	52416	309	FALSE	FALSE
rs11989843_G	426.9	Cardiac pacemaker/device in situ	circulatory system	0.141414	0.549116	0.978254	0.0366994	0.196346	40034	2822	37212	313	FALSE	FALSE
rs10181515_T	364.5	Corneal dystrophy	sense organs	0.112772	0.549117	1.08109	0.130149	0.22512	57103	166	56937	21	FALSE	FALSE
rs1510148_T	601	Inflammatory diseases of prostate	genitourinary	0.113712	0.549121	0.961258	0.0659552	0.26103	21193	637	20556	105	FALSE	FALSE
rs72650616_A	204.11	Lymphoid leukemia, acute	neoplasms	0.467157	0.549122	0.897111	0.181239	0.107476	60139	173	59966	102	FALSE	FALSE
rs79896666_C	623	Hypertrophy of female genital organs	genitourinary	0.699161	0.549125	0.830882	0.309258	0.055549	34024	117	33907	71	FALSE	FALSE
rs78551082_T	623	Hypertrophy of female genital organs	genitourinary	0.699161	0.549125	0.830882	0.309258	0.055549	34024	117	33907	71	FALSE	FALSE
rs74628648_T	623	Hypertrophy of female genital organs	genitourinary	0.699161	0.549125	0.830882	0.309258	0.055549	34024	117	33907	71	FALSE	FALSE
rs6483215_A	440.2	Atherosclerosis of the extremities	circulatory system	0.649266	0.54913	1.0334	0.0548394	0.236028	51960	949	51011	67	FALSE	FALSE
rs4812816_A	656.7	Conditions involving the integument and temperature regulation of fetus and newborn	pregnancy complications	0.0975794	0.549131	0.911765	0.154197	0.216746	61819	141	61678	47	FALSE	FALSE
rs1125253_T	635.2	Antepartum hemorrhage, abruptio placentae, and placenta previa	pregnancy complications	0.112227	0.549132	0.937907	0.107008	0.276331	32689	228	32461	211	FALSE	FALSE
rs1125251_T	635.2	Antepartum hemorrhage, abruptio placentae, and placenta previa	pregnancy complications	0.112227	0.549132	0.937907	0.107008	0.276331	32689	228	32461	211	FALSE	FALSE
rs2941257_T	656.8	Perinatal jaundice	pregnancy complications	0.922355	0.549138	1.06225	0.100803	0.260555	61770	300	61470	264	FALSE	FALSE
rs4775238_A	701.6	Acquired acanthosis nigricans	dermatologic	0.203798	0.549143	1.10154	0.161442	0.41553	55789	82	55707	241	FALSE	FALSE
rs12531914_A	559	Ileostomy status	digestive	0.843201	0.549146	0.964419	0.060479	0.26678	41388	720	40668	86	FALSE	FALSE
rs925095_T	41.21	Rheumatic fever / chorea	infectious diseases	0.873401	0.549162	0.856843	0.257923	0.381523	51301	33	51268	152	FALSE	FALSE
rs28578604_T	381.1	Otitis media	sense organs	0.624044	0.549174	0.977588	0.0378415	0.220816	56538	2229	54309	74	FALSE	FALSE
rs2924447_A	772.2	Spasm of muscle	symptoms	0.828074	0.549175	0.968001	0.0542944	0.140933	54558	1493	53065	550	FALSE	FALSE
rs12302189_A	442.8	Aneurysm of other specified artery	circulatory system	0.820251	0.549179	1.13763	0.215274	0.0549041	51171	188	50983	93	FALSE	FALSE
rs4701619_C	575.2	Obstruction of bile duct	digestive	0.792652	0.549195	1.04938	0.0804737	0.1863	57300	505	56795	76	FALSE	FALSE
rs2239525_G	520.2	Disturbances in tooth eruption	digestive	0.933313	0.549197	0.944954	0.0945285	0.261036	57923	303	57620	0	FALSE	FALSE
rs2239526_G	520.2	Disturbances in tooth eruption	digestive	0.933313	0.549197	0.944954	0.0945285	0.261036	57923	303	57620	0	FALSE	FALSE
rs777355_A	870.3	Other open wound of head and face	injuries & poisonings	0.351275	0.549201	1.0501	0.0816243	0.481246	55695	305	55390	290	FALSE	FALSE
rs2523506_T	733.4	Aseptic necrosis of bone	musculoskeletal	0.522689	0.549201	0.94151	0.100625	0.160067	50051	389	49662	22	FALSE	FALSE
rs1411435_G	110.12	Althete's foot	infectious diseases	0.158028	0.549203	0.916946	0.144764	0.096091	53824	301	53523	56	FALSE	FALSE
rs4701619_C	442.1	Aortic aneurysm	circulatory system	0.953888	0.549212	0.968552	0.0533501	0.186658	52272	1269	51003	69	FALSE	FALSE
rs2948567_T	495.11	Chronic obstructive asthma with exacerbation	respiratory	0.741977	0.549217	0.883061	0.207636	0.333689	47841	55	47786	249	FALSE	FALSE
rs2403205_T	356	Hereditary and idiopathic peripheral neuropathy	neurological	0.88786	0.549227	0.978847	0.0356968	0.370493	57325	1799	55526	158	FALSE	FALSE
rs11075256_G	963	Poisoning by primarily systemic agents	injuries & poisonings	0.39112	0.549228	1.02836	0.0466906	0.295391	47449	1124	46325	77	FALSE	FALSE
rs12531914_A	442.4	Arterial dissection	circulatory system	0.916902	0.549231	0.897724	0.180148	0.268831	51045	82	50963	110	FALSE	FALSE
rs12302189_A	433.21	Cerebral artery occlusion, with cerebral infarction	circulatory system	0.940585	0.549235	1.04193	0.0685835	0.0552119	54472	2125	52347	104	FALSE	FALSE
rs6483215_A	728.2	Laxity of ligament or hypermobility syndrome	musculoskeletal	0.874635	0.549237	0.917887	0.143064	0.235455	46992	142	46850	62	FALSE	FALSE
rs6817471_C	379.1	Scleritis and episcleritis	sense organs	0.280917	0.549237	1.07497	0.120708	0.334773	54298	151	54147	36	FALSE	FALSE
rs1519480_C	389	Hearing loss	sense organs	0.42676	0.549239	1.01348	0.0223571	0.327227	59804	5065	54739	5	FALSE	FALSE
rs2523506_T	733.8	Malunion and nonunion of fracture	musculoskeletal	0.54619	0.549239	1.05208	0.0847678	0.160196	50173	511	49662	22	FALSE	FALSE
rs13136239_A	614.3	Pelvic inflammatory disease (PID)	genitourinary	0.724228	0.549241	1.07109	0.114665	0.332838	30931	170	30761	344	FALSE	FALSE
rs13282002_C	701.6	Acquired acanthosis nigricans	dermatologic	0.376022	0.549249	0.866363	0.23953	0.158464	55656	83	55573	384	FALSE	FALSE
rs10766395_C	253.2	Pituitary hypofunction	endocrine/metabolic	0.317087	0.549254	1.05658	0.0918968	0.381298	53352	250	53102	482	FALSE	FALSE
rs11890449_T	110.1	Dermatophytosis	infectious diseases	0.980069	0.549255	0.957422	0.0726538	0.0512761	55640	2109	53531	46	FALSE	FALSE
rs12531914_A	290.1	Dementias	mental disorders	0.824561	0.549256	0.972189	0.047096	0.268956	50748	1328	49420	110	FALSE	FALSE
rs10842991_T	715	Other inflammatory spondylopathies	musculoskeletal	0.619418	0.549258	1.03915	0.0641318	0.190479	53599	789	52810	472	FALSE	FALSE
rs7946714_C	189.21	Malignant neoplasm of bladder	neoplasms	0.390307	0.549261	1.03729	0.0611309	0.215375	61862	799	61063	60	FALSE	FALSE
rs8003022_G	429.1	Heart transplant/surgery	circulatory system	0.826808	0.549265	1.03305	0.0542934	0.393037	50312	722	49590	38	FALSE	FALSE
rs2380949_G	499	Cystic fibrosis	respiratory	0.141489	0.549265	1.09588	0.152893	0.0954331	63259	233	63026	70	FALSE	FALSE
rs580240_T	264.3	Delayed milestones	endocrine/metabolic	0.147685	0.549274	0.963793	0.0615833	0.486938	43983	636	43347	4	FALSE	FALSE
rs11042985_G	258	Iatrogenic endocrine disorders	endocrine/metabolic	0.672865	0.549276	1.1262	0.198461	0.413518	53404	52	53352	219	FALSE	FALSE
rs10771372_T	425.8	Other cardiomyopathy	circulatory system	0.567414	0.549278	0.901911	0.172399	0.191496	56479	116	56363	455	FALSE	FALSE
rs8074454_C	401.21	Hypertensive heart disease	circulatory system	0.277674	0.549289	1.0189	0.0312625	0.329131	35261	3505	31756	15	FALSE	FALSE
rs13282002_C	261.41	Rickets or osteomalacia	endocrine/metabolic	0.00239257	0.549289	1.1751	0.269445	0.158844	43124	47	43077	292	FALSE	FALSE
rs925095_T	578.9	Hemorrhage of gastrointestinal tract	digestive	0.95449	0.549293	0.978349	0.0365525	0.38106	50391	1668	48723	148	FALSE	FALSE
rs144155527_T	426.7	Abnormal electrocardiogram [ECG] [EKG]	circulatory system	0.0792811	0.549296	0.911205	0.155286	0.0178502	38739	1345	37394	105	FALSE	FALSE
rs2268569_T	41.1	Staphylococcus infections	infectious diseases	0.164319	0.549296	0.967499	0.0551771	0.0815234	53776	2369	51407	7	FALSE	FALSE
rs6688365_C	703.1	Ingrowing nail	dermatologic	0.358575	0.549297	0.963497	0.0620986	0.437829	58235	538	57697	320	FALSE	FALSE
rs8074454_C	475	Chronic sinusitis	respiratory	0.74989	0.549298	1.01668	0.0276325	0.33186	45376	3196	42180	14	FALSE	FALSE
rs580240_T	578.8	Hemorrhage of rectum and anus	digestive	0.193218	0.549299	0.976061	0.0404636	0.486361	50114	1260	48854	5	FALSE	FALSE
rs12493_T	506	Empyema and pneumothorax	respiratory	0.953135	0.549299	1.02357	0.0389109	0.187217	45434	2349	43085	60	FALSE	FALSE
rs4558932_C	286	Coagulation defects	hematopoietic	0.208213	0.549304	1.01845	0.0305234	0.21216	50674	3437	47237	519	FALSE	FALSE
rs777355_A	575.7	Other disorders of gallbladder	digestive	0.127825	0.549308	0.956729	0.0738735	0.481339	56963	372	56591	294	FALSE	FALSE
rs4660895_T	794	Abnormal results of other function studies (bladder, pancreas, placenta, spleen, etc)	symptoms	0.235743	0.549311	1.1268	0.199374	0.295281	62996	58	62938	36	FALSE	FALSE
rs2380950_G	526.5	Inflammatory conditions of jaw	digestive	0.0253354	0.549321	1.14152	0.221055	0.0958142	57695	106	57589	33	FALSE	FALSE
rs11708903_G	198.4	Secondary malignant neoplasm of liver	neoplasms	0.220372	0.549324	1.02061	0.0340754	0.456161	46842	1845	44997	71	FALSE	FALSE
rs10993460_C	510.2	Lung transplant	respiratory	0.822557	0.549329	0.895698	0.183965	0.0880042	53327	201	53126	41	FALSE	FALSE
rs6485473_G	599	Other symptoms/disorders or the urinary system	genitourinary	0.603263	0.549331	0.989575	0.0175019	0.316313	54473	9576	44897	64	FALSE	FALSE
rs4984980_A	313.3	Autism	mental disorders	0.505157	0.549348	0.95351	0.0795101	0.188729	57943	573	57370	648	FALSE	FALSE
rs1848068_T	501	Pneumonitis due to inhalation of food or vomitus	respiratory	0.390935	0.549348	0.969189	0.0522687	0.334921	43976	860	43116	29	FALSE	FALSE
rs62405452_A	204.11	Lymphoid leukemia, acute	neoplasms	0.463217	0.549348	0.897165	0.181241	0.107469	60222	173	60049	13	FALSE	FALSE
rs62405453_A	204.11	Lymphoid leukemia, acute	neoplasms	0.463217	0.549348	0.897165	0.181241	0.107469	60222	173	60049	13	FALSE	FALSE
rs62405454_C	204.11	Lymphoid leukemia, acute	neoplasms	0.463217	0.549348	0.897165	0.181241	0.107469	60222	173	60049	13	FALSE	FALSE
rs5210_A	714.1	Rheumatoid arthritis	musculoskeletal	0.39371	0.549357	1.02185	0.0360959	0.376443	54934	1700	53234	22	FALSE	FALSE
rs1125253_T	306.1	Mental disorders durring/after pregnancy	mental disorders	0.417499	0.549359	0.947555	0.0899755	0.276242	19130	321	18809	115	FALSE	FALSE
rs1125251_T	306.1	Mental disorders durring/after pregnancy	mental disorders	0.417499	0.549359	0.947555	0.0899755	0.276242	19130	321	18809	115	FALSE	FALSE
rs2908289_A	189.4	Malignant neoplasm of other urinary organs	neoplasms	0.780096	0.549363	1.05799	0.0941504	0.178706	61478	378	61100	18	FALSE	FALSE
rs6128461_T	512	Other symptoms of respiratory system	respiratory	0.0502101	0.549364	1.00791	0.0131564	0.379736	53873	22802	31071	48	FALSE	FALSE
rs72650616_A	202	Cancer of other lymphoid, histiocytic tissue	neoplasms	0.322116	0.549365	1.05615	0.091247	0.107561	60575	609	59966	103	FALSE	FALSE
rs9489217_C	352.2	Facial nerve disorders [CN7]	neurological	0.936796	0.549371	0.95023	0.0852697	0.451155	54376	279	54097	22	FALSE	FALSE
rs1848068_T	536	Disorders of function of stomach	digestive	0.000878821	0.549374	1.02276	0.0375859	0.335585	55223	1632	53591	32	FALSE	FALSE
rs4237150_C	394.2	Mitral valve disease	circulatory system	0.222771	0.549375	0.95643	0.0744071	0.412655	50701	381	50320	126	FALSE	FALSE
rs13282002_C	275.2	Disorders of copper metabolism	endocrine/metabolic	0.680853	0.549378	1.22064	0.333025	0.157793	55180	30	55150	373	FALSE	FALSE
rs76369685_A	367.8	Hypermetropia	sense organs	0.743575	0.54939	0.90704	0.162975	0.0587954	57547	379	57168	387	FALSE	FALSE
rs2564929_T	483	Acute bronchitis and bronchiolitis	respiratory	0.686415	0.549394	0.982488	0.0295113	0.327104	50033	2781	47252	12	FALSE	FALSE
rs12746673_C	480.1	Bacterial pneumonia	respiratory	0.444983	0.5494	1.02596	0.0428034	0.209022	48239	1697	46542	788	FALSE	FALSE
rs867635_T	703	Diseases of nail, NOS	dermatologic	0.735055	0.549401	1.07549	0.121568	0.0789771	58422	443	57979	21	FALSE	FALSE
rs6103716_C	374.3	Ptosis of eyelid	sense organs	0.548589	0.549407	0.958279	0.0711882	0.314748	54550	475	54075	68	FALSE	FALSE
rs112412537_A	112.3	Candidiasis of skin and nails	infectious diseases	0.63065	0.549417	1.1399	0.218739	0.0393121	53177	245	52932	676	FALSE	FALSE
rs11085259_T	752.1	Neural tube defects	congenital anomalies	0.434855	0.549417	0.922581	0.134607	0.180565	61684	199	61485	178	FALSE	FALSE
rs4400674_A	530.14	Reflux esophagitis	digestive	0.735312	0.54942	0.967673	0.0548939	0.385702	37949	719	37230	0	FALSE	FALSE
rs1364809_C	189.4	Malignant neoplasm of other urinary organs	neoplasms	0.229672	0.549422	0.854419	0.262824	0.024778	61486	378	61108	10	FALSE	FALSE
rs55754152_A	427.7	Tachycardia NOS	circulatory system	0.81429	0.549422	1.02816	0.0463838	0.0516884	42882	5418	37464	29	FALSE	FALSE
rs3213571_C	500.1	Extrinsic allergic alveolitis	respiratory	0.815823	0.549425	1.32782	0.473657	0.0833082	43075	24	43051	99	FALSE	FALSE
rs76177300_A	756.21	Pectus excavatum	congenital anomalies	0.977207	0.549426	1.26247	0.38934	0.0460202	60191	61	60130	860	FALSE	FALSE
rs11263762_A	365.5	Pseudoexfoliation glaucoma	sense organs	0.576094	0.549426	1.19311	0.29495	0.410374	56903	24	56879	86	FALSE	FALSE
rs925095_T	690.1	Seborrheic dermatitis	dermatologic	0.89927	0.54943	1.0324	0.0532733	0.382138	53444	758	52686	151	FALSE	FALSE
rs11075256_G	455	Hemorrhoids	circulatory system	0.448753	0.549432	0.979018	0.0354239	0.293903	46791	2084	44707	73	FALSE	FALSE
rs12493_T	270.33	Amyloidosis	endocrine/metabolic	0.791299	0.549433	0.8916	0.191673	0.186086	59064	98	58966	71	FALSE	FALSE
rs117252445_A	741.5	Hemarthrosis	musculoskeletal	0.721829	0.549435	1.26519	0.392947	0.0560777	51812	49	51763	93	FALSE	FALSE
rs8121252_T	172.2	Other non-epithelial cancer of skin	neoplasms	0.302978	0.549435	1.01485	0.0246319	0.342069	56816	4299	52517	201	FALSE	FALSE
rs2285676_G	741.6	Villonodular synovitis	musculoskeletal	0.0593259	0.549437	0.832546	0.306157	0.376391	51853	24	51829	22	FALSE	FALSE
rs11075256_G	289.9	Abnormality of red blood cells	hematopoietic	0.171753	0.549443	0.929725	0.121729	0.295048	45723	169	45554	68	FALSE	FALSE
rs12493_T	155.1	Malignant neoplasm of liver, primary	neoplasms	0.731403	0.549445	1.04935	0.0804791	0.187258	55429	501	54928	75	FALSE	FALSE
rs6790843_A	362.26	Macular puckering of retina	sense organs	0.214084	0.549445	1.04499	0.0735219	0.373311	56844	400	56444	55	FALSE	FALSE
rs11708067_G	290.11	Alzheimer's disease	mental disorders	0.218381	0.549447	1.04757	0.0776425	0.235056	50005	482	49523	2	FALSE	FALSE
rs7163757_T	364.4	Corneal degenerations	sense organs	0.974085	0.549448	1.08133	0.130627	0.422546	57040	118	56922	34	FALSE	FALSE
rs867635_T	594.8	Renal colic	genitourinary	0.726768	0.549455	1.18244	0.279967	0.0789413	56808	76	56732	24	FALSE	FALSE
rs8121252_T	418	Nonspecific chest pain	circulatory system	0.144452	0.549465	1.00909	0.0151227	0.34215	54897	14488	40409	201	FALSE	FALSE
rs72727388_C	803.21	Colles' fracture	injuries & poisonings	0.754937	0.549465	1.07712	0.124118	0.273003	50406	161	50245	620	FALSE	FALSE
rs10766395_C	504	Other alveolar and parietoalveolar pneumonopathy	respiratory	0.181398	0.549466	0.961953	0.064805	0.380446	43290	521	42769	399	FALSE	FALSE
rs6483215_A	362.7	Hereditary retinal dystrophies	sense organs	0.445762	0.54947	0.897415	0.180831	0.235912	56521	91	56430	73	FALSE	FALSE
rs7531911_G	733	Other disorders of bone and cartilage	musculoskeletal	0.00270562	0.54948	1.01997	0.0330421	0.294439	52043	2388	49655	31	FALSE	FALSE
rs1250109_C	281.11	Pernicious anemia	hematopoietic	0.28127	0.549482	1.07106	0.114687	0.172734	40241	264	39977	13	FALSE	FALSE
rs1848068_T	540.11	Acute appendicitis	digestive	0.14476	0.549482	0.94637	0.0920934	0.335555	62872	271	62601	39	FALSE	FALSE
rs10766394_G	977	Personal history of allergy to medicinal agents	injuries & poisonings	0.235479	0.549483	1.01753	0.0290359	0.377046	49010	2683	46327	84	FALSE	FALSE
rs72648855_T	8	Intestinal infection	infectious diseases	0.157832	0.549486	1.0388	0.063597	0.107256	61521	1284	60237	25	FALSE	FALSE
rs72650615_C	8	Intestinal infection	infectious diseases	0.157832	0.549486	1.0388	0.063597	0.107256	61521	1284	60237	25	FALSE	FALSE
rs35498576_C	370	Keratitis	sense organs	0.278067	0.549489	0.966567	0.056814	0.281578	54825	802	54023	123	FALSE	FALSE
rs4984980_A	958	Certain early complications of trauma or procedure	injuries & poisonings	0.6403	0.549489	1.04606	0.0752333	0.188777	61766	575	61191	680	FALSE	FALSE
rs11002898_A	800	Fracture of lower limb	injuries & poisonings	0.533523	0.549491	0.979702	0.0342624	0.251064	53124	2420	50704	128	FALSE	FALSE
rs62432360_C	396	Abnormal heart sounds	circulatory system	0.515591	0.549492	1.02849	0.0469329	0.178729	51332	1566	49766	718	FALSE	FALSE
rs2523507_G	592.13	Chronic interstitial cystitis	genitourinary	0.980326	0.549502	1.06696	0.108285	0.261015	46095	215	45880	6	FALSE	FALSE
rs2380950_G	840.1	Muscle/tendon sprain	injuries & poisonings	0.163787	0.549504	0.828087	0.31518	0.0952359	55037	69	54968	31	FALSE	FALSE
rs11776904_C	41.1	Staphylococcus infections	infectious diseases	0.502247	0.549505	1.02467	0.0407167	0.158316	52913	2322	50591	920	FALSE	FALSE
rs234866_A	174.3	Neoplasm of uncertain behavior of breast	neoplasms	0.437104	0.549507	0.923396	0.133162	0.306488	55645	137	55508	144	FALSE	FALSE
rs1364809_C	334	Degenerative disease of the spinal cord	neurological	0.0901845	0.549509	0.897547	0.180602	0.0252001	47857	722	47135	9	FALSE	FALSE
rs7632381_C	292.1	Aphasia/speech disturbance	mental disorders	0.102422	0.549511	0.977091	0.0387238	0.435926	50933	1416	49517	8	FALSE	FALSE
rs10814915_T	376	Disorders of the orbit	sense organs	0.981906	0.549514	0.900759	0.174635	0.424916	54159	68	54091	98	FALSE	FALSE
rs6026592_A	727.8	Plica syndrome	musculoskeletal	0.717542	0.54952	0.90048	0.175157	0.380785	46869	72	46797	117	FALSE	FALSE
rs4558932_C	743.11	Osteoporosis NOS	musculoskeletal	0.206178	0.549522	1.01949	0.0322505	0.21151	54872	3481	51391	567	FALSE	FALSE
rs580240_T	363.3	Chorioretinal scars	sense organs	0.411771	0.549524	1.07798	0.125468	0.485923	57078	128	56950	6	FALSE	FALSE
rs1125253_T	713.5	Arthropathy associated with neurological disorders	musculoskeletal	0.252277	0.549526	1.07992	0.128468	0.274663	51676	148	51528	360	FALSE	FALSE
rs1125251_T	713.5	Arthropathy associated with neurological disorders	musculoskeletal	0.252277	0.549526	1.07992	0.128468	0.274663	51676	148	51528	360	FALSE	FALSE
rs6867984_A	204.11	Lymphoid leukemia, acute	neoplasms	0.460552	0.549528	0.897209	0.18124	0.107463	60221	173	60048	14	FALSE	FALSE
rs76369685_A	364.5	Corneal dystrophy	sense organs	0.207096	0.549532	0.861349	0.249398	0.0582483	56757	164	56593	377	FALSE	FALSE
rs2894536_C	913	Toxic effect of venom	injuries & poisonings	0.328266	0.549536	0.884634	0.204829	0.159292	60929	98	60831	433	FALSE	FALSE
rs7163757_T	327.4	Insomnia	neurological	0.946671	0.549538	0.986434	0.0228237	0.42152	50720	4362	46358	28	FALSE	FALSE
rs11890449_T	282.8	Other hemoglobinopathies	hematopoietic	0.99042	0.54954	0.758969	0.460848	0.0514006	40019	61	39958	36	FALSE	FALSE
rs12531914_A	859	Complication due to other implant and internal device	injuries & poisonings	0.916251	0.549541	0.96727	0.0556057	0.269201	54541	843	53698	125	FALSE	FALSE
rs72979712_T	258	Iatrogenic endocrine disorders	endocrine/metabolic	0.847588	0.549547	0.737133	0.509638	0.0524832	53560	52	53508	56	FALSE	FALSE
rs8074454_C	550.5	Ventral hernia	digestive	0.329354	0.549548	0.97009	0.0507431	0.330515	55182	906	54276	19	FALSE	FALSE
rs6790843_A	496.2	Chronic bronchitis	respiratory	0.628532	0.549559	0.97663	0.0395161	0.373981	49445	1469	47976	51	FALSE	FALSE
rs1971152_C	313.1	Attention deficit hyperactivity disorder	mental disorders	0.676801	0.549559	1.02483	0.0409871	0.410172	58868	1319	57549	456	FALSE	FALSE
rs34506303_G	427.7	Tachycardia NOS	circulatory system	0.0264036	0.549561	0.983008	0.0286381	0.158749	42224	5340	36884	731	FALSE	FALSE
rs3087948_T	191.1	Cancer of brain and nervous system	neoplasms	0.875489	0.549561	1.04165	0.0681849	0.188368	61502	704	60798	75	FALSE	FALSE
rs1250109_C	283	Acquired hemolytic anemias	hematopoietic	0.305572	0.549565	0.918969	0.141212	0.172617	40164	187	39977	13	FALSE	FALSE
rs11042984_C	429.9	Cardiac complications, not elsewhere classified	circulatory system	0.779304	0.549566	0.954498	0.0778231	0.41305	49764	349	49415	224	FALSE	FALSE
rs11989843_G	727.7	Contracture of tendon (sheath)	musculoskeletal	0.964976	0.549567	1.08283	0.132977	0.195134	46732	171	46561	365	FALSE	FALSE
rs11776904_C	674	Other complications of the puerperium NEC	pregnancy complications	0.22664	0.549571	1.15413	0.239545	0.158027	34513	60	34453	593	FALSE	FALSE
rs13136239_A	295.1	Schizophrenia	mental disorders	0.545197	0.549571	1.05673	0.0922139	0.33349	36079	265	35814	424	FALSE	FALSE
rs10116772_A	562	Diverticulosis and diverticulitis	digestive	0.363298	0.549574	1.01516	0.0251488	0.410875	44550	3835	40715	42	FALSE	FALSE
rs580240_T	442.3	Aneurysm of artery of lower extremity	circulatory system	0.00934985	0.549575	0.922108	0.135518	0.48596	51175	111	51064	6	FALSE	FALSE
rs1971152_C	750	Digestive congenital anomalies	congenital anomalies	0.857145	0.549578	1.03916	0.0641919	0.410125	59349	510	58839	435	FALSE	FALSE
rs2564929_T	694.1	Vitiligo	dermatologic	0.0787817	0.549579	1.11521	0.182232	0.327931	52883	66	52817	14	FALSE	FALSE
rs2133705_C	386.2	Peripheral or central vertigo	sense organs	0.187882	0.549582	1.02994	0.0492942	0.488163	52717	854	51863	881	FALSE	FALSE
rs1971152_C	216	Benign neoplasm of skin	neoplasms	0.944685	0.549587	0.984976	0.0252975	0.409931	58644	3483	55161	447	FALSE	FALSE
rs10181515_T	376	Disorders of the orbit	sense organs	0.17054	0.549588	0.880781	0.212151	0.225932	54231	68	54163	20	FALSE	FALSE
rs12631733_T	346.2	Nonspecific abnormal results of function study of brain and central nervous system	neurological	0.617483	0.549591	1.11522	0.182241	0.160266	47128	106	47022	131	FALSE	FALSE
rs12631733_T	427.7	Tachycardia NOS	circulatory system	0.386298	0.549596	1.01702	0.0281992	0.161376	42810	5413	37397	107	FALSE	FALSE
rs10814915_T	370	Keratitis	sense organs	0.942087	0.549597	0.969937	0.0510122	0.424735	54853	803	54050	98	FALSE	FALSE
rs12493_T	374	Other disorders of eyelids	sense organs	0.963032	0.549598	1.02896	0.0477064	0.18589	55576	1502	54074	67	FALSE	FALSE
rs1519480_C	550.6	Incisional hernia	digestive	0.108711	0.5496	1.02973	0.0489582	0.327892	55259	970	54289	4	FALSE	FALSE
rs4775238_A	242.31	Thyrotoxic exophthalmos	endocrine/metabolic	0.0540152	0.549604	1.19414	0.296529	0.414326	49134	23	49111	206	FALSE	FALSE
rs34351_C	728.71	Contracture of palmar fascia [Dupuytren's disease]	musculoskeletal	0.755241	0.549609	0.928479	0.124021	0.330574	46997	153	46844	66	FALSE	FALSE
rs6899343_T	870.2	Open wound of ear	injuries & poisonings	0.476782	0.549611	0.807189	0.357983	0.246756	55263	24	55239	443	FALSE	FALSE
rs7163757_T	709.2	Sicca syndrome	dermatologic	0.969746	0.549613	1.04201	0.0687739	0.423489	52280	430	51850	34	FALSE	FALSE
rs10464106_C	601.4	Balanoposthitis	genitourinary	0.10889	0.549615	1.21285	0.322512	0.109479	20698	42	20656	2	FALSE	FALSE
rs2523506_T	720	Spinal stenosis	musculoskeletal	0.723177	0.549619	0.976637	0.0395103	0.16066	51970	2711	49259	23	FALSE	FALSE
rs7531911_G	805	Fracture of vertebral column without mention of spinal cord injury	injuries & poisonings	0.35091	0.549631	0.975722	0.0410774	0.294834	52304	1507	50797	33	FALSE	FALSE
rs6483215_A	704.12	Telogen effluvium	dermatologic	0.425105	0.549632	0.891761	0.191466	0.236352	58011	81	57930	77	FALSE	FALSE
rs10993460_C	385.3	Cholesteatoma	sense organs	0.894974	0.549634	1.11973	0.189008	0.0877587	54496	159	54337	41	FALSE	FALSE
rs2924447_A	840.2	Rotator cuff (capsule) sprain	injuries & poisonings	0.63064	0.549642	1.05659	0.0920077	0.140842	54973	480	54493	535	FALSE	FALSE
rs6485473_G	327.1	Hypersomnia	neurological	0.362424	0.549643	0.956838	0.0737441	0.316547	46775	436	46339	47	FALSE	FALSE
rs6026591_A	195.3	Malignant neoplasm of head, face, and neck	neoplasms	0.542173	0.54966	1.02759	0.0454954	0.379748	46041	1081	44960	110	FALSE	FALSE
rs4930046_A	427.3	Other specified cardiac dysrhythmias	circulatory system	0.00327385	0.54966	0.984454	0.0261889	0.481417	40413	3324	37089	442	FALSE	FALSE
rs2564929_T	433.21	Cerebral artery occlusion, with cerebral infarction	circulatory system	0.506063	0.549661	0.979952	0.03385	0.327984	54556	2126	52430	13	FALSE	FALSE
rs777355_A	687	Symptoms affecting skin	dermatologic	0.033186	0.549662	1.03522	0.0578522	0.480923	48017	610	47407	263	FALSE	FALSE
rs12302189_A	277.51	Lipoprotein disorders	endocrine/metabolic	0.955592	0.549676	0.831591	0.308259	0.0552195	59191	123	59068	113	FALSE	FALSE
rs10814915_T	653	Problems associated with amniotic cavity and membranes	pregnancy complications	0.937852	0.549679	1.03795	0.0622586	0.424284	34405	546	33859	67	FALSE	FALSE
rs11650000_A	800.3	Fracture of tibia and fibula	injuries & poisonings	0.282376	0.549684	1.03154	0.0519138	0.453502	51422	758	50664	173	FALSE	FALSE
rs7946714_C	703	Diseases of nail, NOS	dermatologic	0.260101	0.549691	0.951154	0.0837138	0.215656	58387	443	57944	60	FALSE	FALSE
rs2380949_G	767	Cervicocranial/Cervicobrachial syndrome	symptoms	0.263191	0.549695	0.790388	0.39322	0.0953307	55040	47	54993	62	FALSE	FALSE
rs4558932_C	411.1	Unstable angina (intermediate coronary syndrome)	circulatory system	0.626394	0.549696	0.974557	0.0430822	0.211533	47768	1874	45894	484	FALSE	FALSE
rs10464106_C	540.11	Acute appendicitis	digestive	0.0616081	0.549708	0.917494	0.143948	0.107365	62907	271	62636	3	FALSE	FALSE
rs2564929_T	190	Cancer of eye	neoplasms	0.51584	0.54971	0.914899	0.148683	0.328054	60964	106	60858	16	FALSE	FALSE
rs2268569_T	626.1	Irregular menstrual cycle/bleeding	genitourinary	0.584607	0.549713	1.03192	0.0525309	0.0816453	26560	2694	23866	3	FALSE	FALSE
rs2523507_G	350.1	Abnormal involuntary movements	neurological	0.972616	0.549713	1.02342	0.0386939	0.260192	55509	1766	53743	7	FALSE	FALSE
rs2908297_T	341	Other demyelinating diseases of central nervous system	neurological	0.0444649	0.549713	1.04908	0.0800905	0.155831	47712	584	47128	17	FALSE	FALSE
rs1250109_C	740	Osteoarthrosis	musculoskeletal	0.189067	0.549714	1.01341	0.0222636	0.172327	58061	10456	47605	21	FALSE	FALSE
rs4660895_T	456	Chronic venous insufficiency [CVI]	circulatory system	0.0413908	0.549719	0.964269	0.0608268	0.295634	45443	692	44751	29	FALSE	FALSE
rs1364809_C	580.13	Acute glomerulonephritis, NOS	genitourinary	0.0306896	0.54972	1.36171	0.516138	0.0254444	46022	52	45970	9	FALSE	FALSE
rs16969990_T	530.3	Stricture and stenosis of esophagus	digestive	0.278094	0.549724	1.06431	0.104196	0.069388	37910	701	37209	22	FALSE	FALSE
rs1125253_T	528.4	Cysts of oral soft tissues	digestive	0.329612	0.549729	1.20525	0.312093	0.274723	58226	24	58202	386	FALSE	FALSE
rs1125251_T	528.4	Cysts of oral soft tissues	digestive	0.329612	0.549729	1.20525	0.312093	0.274723	58226	24	58202	386	FALSE	FALSE
rs10766395_C	772.6	Facial weakness	symptoms	0.350999	0.54973	1.0669	0.108261	0.380954	53307	179	53128	468	FALSE	FALSE
rs4812816_A	384.1	Myringitis	sense organs	0.178972	0.549735	0.809541	0.353232	0.215844	54368	27	54341	41	FALSE	FALSE
rs6136447_G	297.2	Suicide or self-inflicted injury	mental disorders	0.515195	0.54974	1.09058	0.144967	0.138141	36307	189	36118	107	FALSE	FALSE
rs1364809_C	816	Cerebral laceration and contusion	injuries & poisonings	0.00124056	0.549741	1.36355	0.518422	0.0249774	60895	54	60841	10	FALSE	FALSE
rs6899343_T	430.1	Subarachnoid hemorrhage	circulatory system	0.863373	0.549742	0.946714	0.091547	0.247833	52368	337	52031	428	FALSE	FALSE
rs79896666_C	767	Cervicocranial/Cervicobrachial syndrome	symptoms	0.374455	0.549744	0.736319	0.511736	0.0564044	54978	47	54931	124	FALSE	FALSE
rs78551082_T	767	Cervicocranial/Cervicobrachial syndrome	symptoms	0.374455	0.549744	0.736319	0.511736	0.0564044	54978	47	54931	124	FALSE	FALSE
rs74628648_T	767	Cervicocranial/Cervicobrachial syndrome	symptoms	0.374455	0.549744	0.736319	0.511736	0.0564044	54978	47	54931	124	FALSE	FALSE
rs1510148_T	440.21	Atherosclerosis of native arteries of the extremities with ulceration or gangrene	circulatory system	0.60087	0.549745	0.937409	0.108061	0.26105	51084	231	50853	230	FALSE	FALSE
rs867635_T	415.1	Acute pulmonary heart disease	circulatory system	0.733866	0.549747	0.958918	0.0701331	0.0790337	52737	1524	51213	20	FALSE	FALSE
rs1799884_T	574.11	Cholelithiasis with acute cholecystitis	digestive	0.556639	0.54975	0.905856	0.165305	0.179085	57001	133	56868	2	FALSE	FALSE
rs4660895_T	874	Complication of amputation stump	injuries & poisonings	0.224552	0.549752	0.924271	0.13166	0.295574	55778	144	55634	34	FALSE	FALSE
rs12593201_A	272.13	Mixed hyperlipidemia	endocrine/metabolic	0.711167	0.549757	1.01235	0.0205158	0.267655	48996	9547	39449	13	FALSE	FALSE
rs2523506_T	585.1	Acute renal failure	genitourinary	0.237247	0.54976	1.01516	0.0251506	0.160953	53208	7247	45961	22	FALSE	FALSE
rs55754152_A	318	Tobacco use disorder	mental disorders	0.704746	0.549764	0.976965	0.0389636	0.0517878	55515	8147	47368	34	FALSE	FALSE
rs11075255_A	750	Digestive congenital anomalies	congenital anomalies	0.877543	0.549773	1.03917	0.0642394	0.402498	59476	510	58966	307	FALSE	FALSE
rs4701619_C	870.3	Other open wound of head and face	injuries & poisonings	0.45467	0.549779	1.06327	0.102577	0.185705	55895	305	55590	78	FALSE	FALSE
rs56149656_G	702.1	Actinic keratosis	dermatologic	0.054826	0.549782	0.9742	0.0437035	0.106983	58313	3180	55133	82	FALSE	FALSE
rs6749367_T	588.1	Renal osteodystrophy	genitourinary	0.790062	0.549787	1.02999	0.0493989	0.254368	46761	1103	45658	346	FALSE	FALSE
rs6026591_A	505	Other pulmonary inflamation or edema	respiratory	0.260534	0.549788	0.958294	0.0712291	0.379137	43475	429	43046	105	FALSE	FALSE
rs6026592_A	282	Hereditary hemolytic anemias	hematopoietic	0.873154	0.54979	1.06592	0.106738	0.379587	40087	192	39895	104	FALSE	FALSE
rs112412537_A	270.35	Macroglobulinemia	endocrine/metabolic	0.918405	0.549793	0.546292	1.01092	0.0395053	58334	23	58311	760	FALSE	FALSE
rs497273_C	170	Cancer of bone and connective tissue	neoplasms	0.134516	0.549796	1.03046	0.0501714	0.34563	62376	884	61492	299	FALSE	FALSE
rs1848068_T	669	Complications of labor and delivery NEC	pregnancy complications	0.347671	0.549797	1.0746	0.120307	0.334025	35168	154	35014	16	FALSE	FALSE
rs1250542_A	260.1	Cachexia	endocrine/metabolic	0.864889	0.549807	0.940025	0.103417	0.37208	43449	218	43231	125	FALSE	FALSE
rs11075255_A	759	Other and unspecified congenital anomalies	congenital anomalies	0.967106	0.549811	1.03402	0.0559438	0.401981	60978	676	60302	314	FALSE	FALSE
rs35498576_C	727	Other disorders of synovium, tendon, and bursa	musculoskeletal	0.458417	0.549821	1.01643	0.0272585	0.280481	50524	3715	46809	106	FALSE	FALSE
rs6136447_G	250.15	Diabetes type 1 with peripheral circulatory disorders	endocrine/metabolic	0.0230359	0.549822	0.860167	0.251877	0.138909	43910	74	43836	135	FALSE	FALSE
rs5210_A	741.6	Villonodular synovitis	musculoskeletal	0.0615996	0.54983	0.832696	0.306158	0.376307	51854	24	51830	22	FALSE	FALSE
rs10734253_G	703	Diseases of nail, NOS	dermatologic	0.506262	0.54984	0.959885	0.068465	0.438539	58322	440	57882	123	FALSE	FALSE
rs11776904_C	366	Cataract	sense organs	0.463403	0.549841	0.982716	0.0291558	0.158166	60272	5442	54830	1027	FALSE	FALSE
rs6688365_C	385.5	Tympanosclerosis and middle ear disease related to otitis media	sense organs	0.18244	0.549842	0.90104	0.174258	0.438361	54162	68	54094	300	FALSE	FALSE
rs11042985_G	751.22	Other specified congenital anomalies of kidney	congenital anomalies	0.77071	0.54985	0.944999	0.0946029	0.412823	59270	237	59033	233	FALSE	FALSE
rs1250590_A	604.1	Redundant prepuce and phimosis/BXO	genitourinary	0.204211	0.549857	0.950255	0.085329	0.477127	19543	297	19246	327	FALSE	FALSE
rs9901746_A	427.8	Sinoatrial node dysfunction (Bradycardia)	circulatory system	0.0785186	0.549866	0.976803	0.0392501	0.405739	38680	1582	37098	429	FALSE	FALSE
rs4887810_A	654.1	Abnormality of organs and soft tissues of pelvis complicating pregnancy, childbirth, or the puerperium	pregnancy complications	0.965663	0.549871	1.07166	0.115748	0.326346	33918	164	33754	171	FALSE	FALSE
rs4660895_T	386.9	Dizziness and giddiness (Light-headedness and vertigo)	sense organs	0.501624	0.549878	1.01421	0.0236027	0.295104	57561	4900	52661	33	FALSE	FALSE
rs2268569_T	619.4	Noninflammatory disorders of vagina	genitourinary	0.204281	0.549881	0.925366	0.129722	0.0808606	31443	431	31012	5	FALSE	FALSE
rs10766394_G	712	Infective connective tissue disorders	musculoskeletal	0.512168	0.549883	1.07028	0.113585	0.376391	51958	163	51795	87	FALSE	FALSE
rs10766394_G	394.7	Disease of tricuspid valve	circulatory system	0.0832575	0.549887	1.02758	0.0454995	0.375941	51415	1050	50365	82	FALSE	FALSE
rs10814915_T	580.4	Renal sclerosis, NOS	genitourinary	0.686796	0.54989	1.06805	0.110109	0.426957	46069	168	45901	87	FALSE	FALSE
rs11626787_G	742.8	Articular cartilage disorder	musculoskeletal	0.0861334	0.549892	0.874388	0.224497	0.345842	51765	46	51719	139	FALSE	FALSE
rs3802113_G	70.1	Viral hepatitis A	infectious diseases	0.414897	0.549911	1.22497	0.339392	0.165006	49574	27	49547	44	FALSE	FALSE
rs10771372_T	519.8	Other diseases of respiratory system, NEC	respiratory	0.546896	0.549923	1.05369	0.0874687	0.191781	56184	410	55774	458	FALSE	FALSE
rs2564929_T	292.12	Symbolic dysfunction	mental disorders	0.367971	0.549932	1.10855	0.172368	0.328792	49586	74	49512	13	FALSE	FALSE
rs10039427_A	769	Nonallopathic lesions NEC	symptoms	0.798398	0.549933	1.13532	0.212281	0.185766	63012	69	62943	256	FALSE	FALSE
rs11002898_A	736	Other acquired deformities of limbs	musculoskeletal	0.226608	0.549934	1.04699	0.0768064	0.250549	54666	448	54218	138	FALSE	FALSE
rs2380949_G	281.13	Folate-deficiency anemia	hematopoietic	0.00132389	0.549939	1.20104	0.306405	0.0948567	40013	54	39959	36	FALSE	FALSE
rs1411435_G	290.11	Alzheimer's disease	mental disorders	0.233476	0.549941	0.932666	0.116598	0.095148	49959	481	49478	52	FALSE	FALSE
rs6026591_A	588.1	Renal osteodystrophy	genitourinary	0.702636	0.549948	0.973496	0.044932	0.378861	46979	1108	45871	117	FALSE	FALSE
rs4400674_A	283.2	Non-autoimmune hemolytic anemias	hematopoietic	0.938219	0.549949	1.10011	0.159586	0.385875	40070	81	39989	1	FALSE	FALSE
rs4558932_C	164	Cancer of intrathoracic organs	neoplasms	0.263061	0.549952	0.907693	0.162001	0.212057	59524	121	59403	604	FALSE	FALSE
rs11626787_G	709.6	Other specified diffuse diseases of connective tissue	dermatologic	0.89388	0.549952	1.05847	0.0950454	0.346571	51998	244	51754	138	FALSE	FALSE
rs4400674_A	386.21	Central origin vertigo	sense organs	0.86958	0.549954	0.921812	0.136183	0.385115	52805	116	52689	1	FALSE	FALSE
rs11626787_G	427.11	Paroxysmal supraventricular tachycardia	circulatory system	0.366414	0.549962	0.975637	0.0412585	0.349026	38765	1376	37389	105	FALSE	FALSE
rs4775238_A	427.6	Premature beats	circulatory system	0.0483476	0.549962	1.02502	0.0413449	0.41361	38604	1263	37341	162	FALSE	FALSE
rs777355_A	479	Other upper respiratory disease	respiratory	0.52885	0.549965	0.983993	0.0269934	0.48106	44931	2950	41981	232	FALSE	FALSE
rs2564929_T	286	Coagulation defects	hematopoietic	0.56304	0.549971	0.984195	0.026649	0.327137	51162	3470	47692	12	FALSE	FALSE
rs6790843_A	555.21	Ulcerative colitis (chronic)	digestive	0.219905	0.549983	1.04253	0.0696813	0.37298	41155	443	40712	42	FALSE	FALSE
rs76369685_A	290.12	Dementia with cerebral degenerations	mental disorders	0.523328	0.549987	0.837324	0.297005	0.0585856	49321	112	49209	329	FALSE	FALSE
rs6889788_A	155.1	Malignant neoplasm of liver, primary	neoplasms	0.734613	0.549994	1.04928	0.0804804	0.187265	55432	501	54931	72	FALSE	FALSE
rs16969990_T	800.3	Fracture of tibia and fibula	injuries & poisonings	0.906172	0.549995	1.06118	0.099345	0.0698755	51556	760	50796	33	FALSE	FALSE
rs6899343_T	571.6	Primary biliary cirrhosis	digestive	0.963833	0.549998	0.936731	0.10934	0.246569	46565	238	46327	367	FALSE	FALSE
rs11890449_T	286.7	Other and unspecified coagulation defects	hematopoietic	0.963214	0.550004	0.953329	0.0799573	0.051382	49385	1720	47665	42	FALSE	FALSE
rs12493_T	316	Substance addiction and disorders	mental disorders	0.793452	0.55001	1.02153	0.0356349	0.185934	50093	2759	47334	66	FALSE	FALSE
rs724016_G	497	Bronchitis	respiratory	0.113727	0.550013	1.03433	0.0564644	0.435333	48665	649	48016	10	FALSE	FALSE
rs10766395_C	81.12	Chronic graft-versus-host disease	infectious diseases	0.166949	0.550016	1.12306	0.194165	0.380941	58429	55	58374	524	FALSE	FALSE
rs6817471_C	592	Cystitis and urethritis	genitourinary	0.0475704	0.550016	1.02505	0.0413881	0.335497	47221	1367	45854	35	FALSE	FALSE
rs10766394_G	362	Other retinal disorders	sense organs	0.237799	0.550017	0.981033	0.0320358	0.376979	58628	2218	56410	94	FALSE	FALSE
rs1519480_C	574.1	Cholelithiasis	digestive	0.0740795	0.550021	0.978841	0.0357793	0.327085	58737	1871	56866	5	FALSE	FALSE
rs1848068_T	710	Osteomyelitis, periostitis, and other infections involving bone	musculoskeletal	0.210727	0.550028	0.975547	0.0414187	0.335041	53204	1361	51843	34	FALSE	FALSE
rs6790843_A	151	Cancer of stomach	neoplasms	0.497981	0.550031	0.961396	0.0658661	0.37452	55459	515	54944	63	FALSE	FALSE
rs12746673_C	470	Septal Deviations/Turbinate Hypertrophy	respiratory	0.131221	0.550039	0.975397	0.0416782	0.208532	43401	1855	41546	697	FALSE	FALSE
rs2523507_G	535.1	Acute gastritis	digestive	0.954619	0.550039	1.10349	0.164767	0.262066	53704	91	53613	7	FALSE	FALSE
rs35498576_C	626.14	Irregular menstrual bleeding	genitourinary	0.79352	0.550039	0.937488	0.108	0.282752	24037	223	23814	59	FALSE	FALSE
rs56149656_G	440.1	Atherosclerosis of renal artery	circulatory system	0.430026	0.550041	0.92011	0.139305	0.1065	51291	295	50996	75	FALSE	FALSE
rs76177300_A	287.31	Primary thrombocytopenia	hematopoietic	0.987157	0.550045	0.887225	0.200197	0.045161	47386	322	47064	676	FALSE	FALSE
rs1364809_C	117.3	Blastomycotic infection	infectious diseases	0.599032	0.550045	1.55138	0.734738	0.0250984	53589	24	53565	7	FALSE	FALSE
rs2285676_G	315	Develomental delays and disorders	mental disorders	0.331672	0.550046	1.02306	0.0381473	0.376926	59578	1622	57956	21	FALSE	FALSE
rs35498576_C	726	Peripheral enthesopathies and allied syndromes	musculoskeletal	0.105704	0.55005	0.98696	0.0219614	0.27989	53003	6194	46809	112	FALSE	FALSE
rs16860758_G	281.12	Other vitamin B12 deficiency anemia	hematopoietic	0.400601	0.550059	0.955426	0.0762924	0.185163	40189	608	39581	443	FALSE	FALSE
rs7163757_T	339	Other headache syndromes	neurological	0.87043	0.550064	0.981061	0.0319916	0.422541	56514	2078	54436	35	FALSE	FALSE
rs3733227_C	531.4	Peptic ulcer, site unspecified	digestive	0.00168251	0.550066	0.958689	0.0705901	0.335238	60105	464	59641	2	FALSE	FALSE
rs11708903_G	585.34	Chronic Kidney Disease, Stage IV	genitourinary	0.337861	0.550067	1.02343	0.0387426	0.454054	47338	1419	45919	63	FALSE	FALSE
rs13136239_A	378.2	Nystagmus and other irregular eye movements	sense organs	0.603585	0.550075	0.922138	0.135632	0.331314	53736	131	53605	602	FALSE	FALSE
rs1971152_C	972.1	Cardiac rhythm regulators causing adverse effects in therapeutic use	injuries & poisonings	0.800982	0.550076	1.20278	0.308942	0.410337	46089	21	46068	348	FALSE	FALSE
rs2268570_G	470	Septal Deviations/Turbinate Hypertrophy	respiratory	0.904402	0.550076	0.979953	0.0338837	0.420607	43858	1864	41994	216	FALSE	FALSE
rs10771372_T	366.1	Nonsenile Cataract	sense organs	0.13702	0.550078	1.1989	0.303531	0.191631	55299	32	55267	462	FALSE	FALSE
rs10039427_A	327.3	Sleep apnea	neurological	0.968317	0.550079	1.01516	0.025182	0.186087	52900	6692	46208	217	FALSE	FALSE
rs1411435_G	525.2	Atrophy of edentulous alveolar ridge	digestive	0.00766149	0.55008	0.698945	0.599329	0.0958319	57580	22	57558	68	FALSE	FALSE
rs34506303_G	528.4	Cysts of oral soft tissues	digestive	0.52206	0.550082	1.24786	0.370503	0.158087	57633	24	57609	1021	FALSE	FALSE
rs1250095_T	614	Inflammatory diseases of female pelvic organs	genitourinary	0.698708	0.550092	1.02425	0.0400989	0.378824	32300	1376	30924	181	FALSE	FALSE
rs2268570_G	218	Benign neoplasm of uterus	neoplasms	0.981544	0.550094	1.03173	0.0522666	0.420146	30875	762	30113	158	FALSE	FALSE
rs11002898_A	728.71	Contracture of palmar fascia [Dupuytren's disease]	musculoskeletal	0.390631	0.550095	0.92255	0.134892	0.25131	46944	153	46791	117	FALSE	FALSE
rs1848068_T	519.1	Tracheostomy complications	respiratory	0.41972	0.550102	1.07635	0.123124	0.335464	56322	145	56177	35	FALSE	FALSE
rs11989843_G	199.4	Neurofibromatosis	neoplasms	0.835122	0.550103	1.12429	0.19604	0.19394	44800	77	44723	361	FALSE	FALSE
rs6026591_A	748	Anomalies of respiratory system, congenital	congenital anomalies	0.0178258	0.550108	1.0529	0.0862646	0.380351	62182	287	61895	156	FALSE	FALSE
rs1971152_C	752.11	Spina bifida	congenital anomalies	0.861828	0.55011	0.934153	0.113982	0.410523	61373	163	61210	463	FALSE	FALSE
rs8121252_T	394.7	Disease of tricuspid valve	circulatory system	0.34959	0.550111	1.02819	0.0465176	0.341358	51320	1049	50271	181	FALSE	FALSE
rs2948567_T	509.2	Respiratory insufficiency	respiratory	0.725654	0.550118	1.02241	0.0370835	0.333289	44664	1725	42939	228	FALSE	FALSE
rs3087948_T	637	Short gestation; low birth weight; and fetal growth retardation	pregnancy complications	0.819018	0.550122	1.09795	0.15638	0.188248	60338	136	60202	73	FALSE	FALSE
rs78028320_A	145.3	Cancer of major salivary glands	neoplasms	0.645737	0.55013	1.0971	0.155084	0.188128	61086	129	60957	330	FALSE	FALSE
rs11075256_G	204.3	Monocytic leukemia	neoplasms	0.118261	0.550135	1.12009	0.189785	0.294834	60032	64	59968	93	FALSE	FALSE
rs13282002_C	277.6	Other deficiencies of circulating enzymes	endocrine/metabolic	0.781917	0.550137	1.23367	0.351426	0.159056	58819	26	58793	398	FALSE	FALSE
rs777355_A	575.9	Nonspecific abnormal findings on radiological and other examination of biliary tract	digestive	0.104092	0.55014	1.07666	0.123609	0.481445	56723	132	56591	291	FALSE	FALSE
rs11890449_T	752.11	Spina bifida	congenital anomalies	0.949539	0.550141	1.15234	0.237293	0.0515622	61770	164	61606	52	FALSE	FALSE
rs10734253_G	300	Anxiety disorders	mental disorders	0.208694	0.550145	1.00942	0.0156835	0.439176	47128	10980	36148	98	FALSE	FALSE
rs1519480_C	604	Disorders of penis	genitourinary	0.476147	0.550154	0.959764	0.0687294	0.325078	20069	514	19555	1	FALSE	FALSE
rs6136447_G	856	Vascular complications of surgery and medical procedures	injuries & poisonings	0.654021	0.550163	1.12854	0.202381	0.139027	53763	95	53668	160	FALSE	FALSE
rs72650616_A	604.3	Peyronie's disease	genitourinary	0.306815	0.550172	1.12624	0.198975	0.109044	19648	118	19530	33	FALSE	FALSE
rs6103716_C	369.5	Conjunctivitis, infectious	sense organs	0.396669	0.550189	0.972088	0.047381	0.314764	55146	1071	54075	70	FALSE	FALSE
rs1250109_C	740.11	Osteoarthrosis, localized, primary	musculoskeletal	0.133485	0.550192	1.01705	0.028298	0.172504	53248	5643	47605	19	FALSE	FALSE
rs6688365_C	256	Ovarian dysfunction	endocrine/metabolic	0.337922	0.550192	1.03603	0.0592385	0.438776	30470	611	29859	178	FALSE	FALSE
rs9489217_C	585.33	Chronic Kidney Disease, Stage III	genitourinary	0.741008	0.5502	0.983732	0.0274517	0.449624	49021	3059	45962	20	FALSE	FALSE
rs1411435_G	586.1	Anatomical abnormatilies of kidney and ureters	genitourinary	0.188856	0.550212	0.913815	0.150855	0.0956075	46215	276	45939	44	FALSE	FALSE
rs11075255_A	791	Gangrene	symptoms	0.93946	0.550214	1.0623	0.101158	0.402279	62868	201	62667	323	FALSE	FALSE
rs1971152_C	613.5	Mastodynia	genitourinary	0.832809	0.550222	0.969048	0.0526274	0.41078	59768	772	58996	458	FALSE	FALSE
rs35498576_C	289.4	Lymphadenitis	hematopoietic	0.516162	0.550227	1.01841	0.0305331	0.280421	48363	2834	45529	104	FALSE	FALSE
rs117252445_A	242.2	Toxic multinodular goiter	endocrine/metabolic	0.694026	0.550229	0.837668	0.296499	0.0556918	49343	122	49221	92	FALSE	FALSE
rs2908289_A	530.6	Diverticulum of esophagus, acquired	digestive	0.50926	0.550231	1.14255	0.223064	0.178022	37282	63	37219	11	FALSE	FALSE
rs56149656_G	280.1	Iron deficiency anemias, unspecified or not due to blood loss	hematopoietic	0.0552238	0.550234	0.97476	0.0427918	0.106872	43131	3199	39932	64	FALSE	FALSE
rs757209_A	560.2	Impaction of intestine	digestive	0.440333	0.550241	1.06829	0.110583	0.406868	40566	171	40395	380	FALSE	FALSE
rs10993460_C	204.2	Myeloid leukemia	neoplasms	0.796856	0.550241	1.05427	0.0884707	0.0881032	60781	768	60013	47	FALSE	FALSE
rs6790843_A	619.5	Noninflammatory disorders of vulva and perineum	genitourinary	0.800389	0.550257	0.937175	0.108617	0.373476	31172	185	30987	31	FALSE	FALSE
rs6817471_C	669	Complications of labor and delivery NEC	pregnancy complications	0.332265	0.550267	1.07451	0.120305	0.334049	35164	154	35010	20	FALSE	FALSE
rs497273_C	259.2	Carcinoid syndrome	endocrine/metabolic	0.194715	0.550272	0.903777	0.169369	0.344891	53385	80	53305	270	FALSE	FALSE
rs72648855_T	427.41	Ventricular fibrillation and flutter	circulatory system	0.325515	0.550279	0.913511	0.151437	0.106667	37725	247	37478	12	FALSE	FALSE
rs72650615_C	427.41	Ventricular fibrillation and flutter	circulatory system	0.325515	0.550279	0.913511	0.151437	0.106667	37725	247	37478	12	FALSE	FALSE
rs12531914_A	656.9	Neonatal bradycardia or tachycardia	pregnancy complications	0.890634	0.550281	1.11164	0.177186	0.269018	61680	85	61595	129	FALSE	FALSE
rs1016565_A	585	Renal failure	genitourinary	0.764834	0.550286	1.01054	0.0175446	0.309651	55984	10105	45879	114	FALSE	FALSE
rs12531914_A	425.11	Hypertrophic obstructive cardiomyopathy	circulatory system	0.920907	0.550295	0.933701	0.114845	0.268377	56879	199	56680	121	FALSE	FALSE
rs6136447_G	743.4	Stress fracture	musculoskeletal	0.645808	0.550296	0.898309	0.179539	0.1399	51880	141	51739	169	FALSE	FALSE
rs497273_C	571	Chronic liver disease and cirrhosis	digestive	0.0133397	0.550297	0.985518	0.0244221	0.345428	50627	4171	46456	246	FALSE	FALSE
rs6790843_A	81.11	Acute graft-versus-host disease	infectious diseases	0.45344	0.550301	1.19203	0.294077	0.374046	58843	24	58819	56	FALSE	FALSE
rs9489217_C	587	Kidney replaced by transpant	genitourinary	0.779512	0.550308	1.02909	0.0480115	0.449953	46856	894	45962	19	FALSE	FALSE
rs76177300_A	722.7	Intervertebral disc disorder with myelopathy	musculoskeletal	0.983327	0.550309	1.15062	0.234895	0.0459101	48791	181	48610	714	FALSE	FALSE
rs10860209_A	795.81	Elevated carcinoembryonic antigen [CEA]	symptoms	0.2422	0.550311	0.919188	0.141077	0.151944	61674	213	61461	368	FALSE	FALSE
rs11626787_G	8.52	Intestinal infection due to C. difficile	infectious diseases	0.64824	0.550315	0.965689	0.0584531	0.34639	60774	664	60110	155	FALSE	FALSE
rs11075255_A	149.2	Cancer of nasopharynx	neoplasms	0.904566	0.55032	1.0898	0.143974	0.402067	61067	99	60968	315	FALSE	FALSE
rs4400674_A	270.33	Amyloidosis	endocrine/metabolic	0.622792	0.55032	1.09076	0.145447	0.385658	59134	98	59036	1	FALSE	FALSE
rs1364809_C	579.2	Splenomegaly	digestive	0.476711	0.550321	0.909729	0.1584	0.0251532	49775	925	48850	9	FALSE	FALSE
rs6867984_A	331.1	Hydrocephalus	neurological	0.135643	0.550323	1.05138	0.0838828	0.107132	47871	735	47136	10	FALSE	FALSE
rs16969990_T	751.21	Cystic kidney disease	congenital anomalies	0.930533	0.550326	0.923285	0.133637	0.0692948	59687	472	59215	40	FALSE	FALSE
rs4433533_G	755.6	Other congenital anomalies of lower limb, including pelvic girdle	congenital anomalies	0.59528	0.550336	0.931796	0.118277	0.214276	61164	228	60936	16	FALSE	FALSE
rs7946714_C	370.31	Keratoconjunctivitis sicca	sense organs	0.447231	0.55034	0.951145	0.0838659	0.21635	54532	441	54091	53	FALSE	FALSE
rs62432360_C	430.1	Subarachnoid hemorrhage	circulatory system	0.538715	0.550343	1.06144	0.09983	0.177778	52062	333	51729	744	FALSE	FALSE
rs1364809_C	274	Gout and other crystal arthropathies	endocrine/metabolic	0.252845	0.550344	0.941132	0.101586	0.0250398	62141	2435	59706	10	FALSE	FALSE
rs2908289_A	370.2	Superficial keratitis	sense organs	0.657131	0.550357	1.12293	0.194129	0.178942	54202	82	54120	19	FALSE	FALSE
rs11075256_G	428.4	Heart failure with preserved EF [Diastolic heart failure]	circulatory system	0.132845	0.55036	1.01984	0.0328926	0.294029	51983	2428	49555	76	FALSE	FALSE
rs11626787_G	643	Excessive vomiting in pregnancy	pregnancy complications	0.705456	0.550365	0.924576	0.13131	0.344496	35176	134	35042	106	FALSE	FALSE
rs72979712_T	204	Leukemia	neoplasms	0.588546	0.55037	1.05693	0.0927086	0.0523996	61155	1155	60000	65	FALSE	FALSE
rs2523507_G	473.4	Voice disturbance	respiratory	0.973957	0.55037	0.97564	0.0412945	0.262702	43772	1587	42185	7	FALSE	FALSE
rs6136447_G	586.4	Stricture/obstruction of ureter	genitourinary	0.0842263	0.55037	0.956401	0.0746444	0.139402	46660	807	45853	137	FALSE	FALSE
rs6899343_T	318	Tobacco use disorder	mental disorders	0.938034	0.550376	0.98802	0.0201823	0.247591	55115	8092	47023	449	FALSE	FALSE
rs79896666_C	580.14	Chronic glomerulonephritis, NOS	genitourinary	0.0521132	0.550378	0.815298	0.341936	0.0569754	45976	95	45881	105	FALSE	FALSE
rs78551082_T	580.14	Chronic glomerulonephritis, NOS	genitourinary	0.0521132	0.550378	0.815298	0.341936	0.0569754	45976	95	45881	105	FALSE	FALSE
rs74628648_T	580.14	Chronic glomerulonephritis, NOS	genitourinary	0.0521132	0.550378	0.815298	0.341936	0.0569754	45976	95	45881	105	FALSE	FALSE
rs16860758_G	747.11	Cardiac shunt/ heart septal defect	congenital anomalies	0.432287	0.55038	1.02986	0.0492665	0.1842	59126	1444	57682	640	FALSE	FALSE
rs72650616_A	526.3	Anomalies of jaw size/symmetry	digestive	0.0446127	0.550382	1.13374	0.210193	0.106948	57640	110	57530	98	FALSE	FALSE
rs2285676_G	394.7	Disease of tricuspid valve	circulatory system	0.106729	0.550384	1.02752	0.0454612	0.376253	51468	1052	50416	23	FALSE	FALSE
rs2380950_G	347	Cataplexy and narcolepsy	neurological	0.147341	0.550387	1.16098	0.249948	0.09528	47203	83	47120	26	FALSE	FALSE
rs5210_A	735	Acquired foot deformities	musculoskeletal	0.100832	0.550391	0.979947	0.0339218	0.376128	56272	1944	54328	26	FALSE	FALSE
rs6790843_A	300.11	Generalized anxiety disorder	mental disorders	0.331017	0.550393	0.979027	0.035494	0.373246	37983	1806	36177	41	FALSE	FALSE
rs3087948_T	270.35	Macroglobulinemia	endocrine/metabolic	0.817452	0.550403	0.782315	0.411112	0.18802	58991	23	58968	69	FALSE	FALSE
rs11890449_T	696	Psoriasis and related disorders	dermatologic	0.93917	0.550407	0.940688	0.102393	0.0514514	51466	1051	50415	46	FALSE	FALSE
rs11626787_G	364	Corneal opacity and other disorders of cornea	sense organs	0.797159	0.550415	0.956306	0.0748195	0.346145	57213	404	56809	155	FALSE	FALSE
rs12631733_T	772.3	Muscle weakness	symptoms	0.806952	0.55042	0.979695	0.0343536	0.160122	56838	3402	53436	154	FALSE	FALSE
rs4887810_A	371.2	Conjunctivitis, noninfectious	sense organs	0.428375	0.55042	1.02786	0.0460242	0.325282	54957	1105	53852	302	FALSE	FALSE
rs1250095_T	386.1	Meniere's disease	sense organs	0.929499	0.550423	1.05785	0.094179	0.377735	52644	238	52406	298	FALSE	FALSE
rs11890449_T	362.26	Macular puckering of retina	sense organs	0.848234	0.550429	0.905999	0.165322	0.0514212	56854	400	56454	46	FALSE	FALSE
rs6438788_G	170.1	Bone cancer	neoplasms	0.172747	0.55043	1.04242	0.0695722	0.462411	62119	419	61700	75	FALSE	FALSE
rs6483215_A	371.21	Allergic conjunctivitis	sense organs	0.69896	0.550445	0.968056	0.0543729	0.23729	55057	979	54078	70	FALSE	FALSE
rs4930046_A	300.8	Acute reaction to stress	mental disorders	0.102332	0.550454	0.932662	0.116755	0.479129	35959	149	35810	426	FALSE	FALSE
rs10937714_C	411.1	Unstable angina (intermediate coronary syndrome)	circulatory system	0.604256	0.550454	0.97461	0.0430734	0.211846	47728	1871	45857	526	FALSE	FALSE
rs2239525_G	550	Abdominal hernia	digestive	0.983938	0.55046	0.985749	0.0240393	0.260599	59298	5005	54293	0	FALSE	FALSE
rs2239526_G	550	Abdominal hernia	digestive	0.983938	0.55046	0.985749	0.0240393	0.260599	59298	5005	54293	0	FALSE	FALSE
rs3213571_C	255.13	Medulloadrenal hyperfunction	endocrine/metabolic	0.84772	0.55046	1.24817	0.371278	0.083902	53491	41	53450	116	FALSE	FALSE
rs2924447_A	573.7	Abnormal results of function study of liver	digestive	0.565178	0.550461	1.02748	0.0453976	0.142032	48278	2059	46219	502	FALSE	FALSE
rs6485473_G	451	Phlebitis and thrombophlebitis	circulatory system	0.699654	0.550461	0.957433	0.0728554	0.316406	45173	449	44724	55	FALSE	FALSE
rs9489217_C	625	Pain and other symptoms associated with female genital organs	genitourinary	0.900692	0.550474	0.975487	0.0415684	0.453152	31912	1212	30700	16	FALSE	FALSE
rs76177300_A	782.3	Edema	symptoms	0.868263	0.550474	1.02819	0.0465642	0.0459707	56449	5922	50527	792	FALSE	FALSE
rs2924447_A	189.1	Cancer of kidney and renal pelvis	neoplasms	0.418706	0.550478	0.960873	0.0668506	0.141374	61521	971	60550	605	FALSE	FALSE
rs4930046_A	394.4	Acute rheumatic heart disease	circulatory system	0.635121	0.550479	0.889735	0.195684	0.482066	49962	53	49909	546	FALSE	FALSE
rs2380949_G	344	Other paralytic syndromes	neurological	0.156135	0.550482	0.941629	0.100737	0.094979	47700	605	47095	55	FALSE	FALSE
rs62405452_A	428	Congestive heart failure; nonhypertensive	circulatory system	0.125137	0.550488	0.982022	0.030387	0.10726	56708	7088	49620	11	FALSE	FALSE
rs62405453_A	428	Congestive heart failure; nonhypertensive	circulatory system	0.125137	0.550488	0.982022	0.030387	0.10726	56708	7088	49620	11	FALSE	FALSE
rs62405454_C	428	Congestive heart failure; nonhypertensive	circulatory system	0.125137	0.550488	0.982022	0.030387	0.10726	56708	7088	49620	11	FALSE	FALSE
rs11564710_A	368.1	Amblyopia	sense organs	0.693786	0.550489	0.94602	0.0929466	0.415732	57922	245	57677	130	FALSE	FALSE
rs1905505_A	381.9	Otorrhea	sense organs	0.858662	0.550489	1.05721	0.0931901	0.288454	54364	279	54085	298	FALSE	FALSE
rs6031558_C	800.2	Fracture of unspecified part of femur	injuries & poisonings	0.946961	0.55049	0.957969	0.0719232	0.327717	51253	446	50807	22	FALSE	FALSE
rs116761056_T	643.1	Hyperemesis gravidarum	pregnancy complications	0.143665	0.550491	0.548159	1.00698	0.0195053	35093	43	35050	101	FALSE	FALSE
rs11263762_A	250.11	Type 1 diabetes with ketoacidosis	endocrine/metabolic	0.282646	0.550498	1.05299	0.0864804	0.410829	44185	278	43907	61	FALSE	FALSE
rs2908296_T	694.1	Vitiligo	dermatologic	0.0963174	0.550499	1.14677	0.229384	0.153277	52839	66	52773	58	FALSE	FALSE
rs2380950_G	281.13	Folate-deficiency anemia	hematopoietic	0.0252085	0.5505	1.20074	0.306423	0.0951685	40029	54	39975	16	FALSE	FALSE
rs12631733_T	382	Otalgia	sense organs	0.943472	0.550504	1.03709	0.0609968	0.159439	55228	992	54236	151	FALSE	FALSE
rs6867984_A	250.4	Abnormal glucose	endocrine/metabolic	0.00764742	0.55051	1.01882	0.0312382	0.107763	50393	6442	43951	14	FALSE	FALSE
rs2403205_T	532	Dysphagia	digestive	0.813421	0.550511	0.987416	0.0212124	0.370999	42864	5734	37130	120	FALSE	FALSE
rs10734253_G	573.7	Abnormal results of function study of liver	digestive	0.115758	0.550512	1.01929	0.0320037	0.439202	48653	2074	46579	104	FALSE	FALSE
rs2894536_C	270.34	Alpha-1-antitrypsin deficiency	endocrine/metabolic	0.503948	0.550521	0.888649	0.19775	0.159113	58738	105	58633	424	FALSE	FALSE
rs8121252_T	531.4	Peptic ulcer, site unspecified	digestive	0.0936086	0.550521	1.04215	0.0691532	0.341869	59906	464	59442	212	FALSE	FALSE
rs11890449_T	389.3	Degenerative and vascular disorders of ear	sense organs	0.946468	0.550527	1.36022	0.515349	0.0514655	54726	28	54698	50	FALSE	FALSE
rs1250542_A	701.2	Scar conditions and fibrosis of skin	dermatologic	0.965569	0.550528	0.9737	0.0446457	0.373978	56899	1110	55789	162	FALSE	FALSE
rs2523507_G	520.2	Disturbances in tooth eruption	digestive	0.934191	0.55053	0.945135	0.0945238	0.260982	57914	303	57611	9	FALSE	FALSE
rs11989843_G	277	Other disorders of metabolism	endocrine/metabolic	0.805048	0.550531	0.965624	0.0585977	0.195638	59679	957	58722	476	FALSE	FALSE
rs3087948_T	369.5	Conjunctivitis, infectious	sense organs	0.991738	0.550538	1.03384	0.055748	0.187687	55145	1071	54074	67	FALSE	FALSE
rs10860209_A	727.8	Plica syndrome	musculoskeletal	0.472573	0.550539	1.14127	0.221364	0.152113	46702	72	46630	288	FALSE	FALSE
rs78028320_A	369.2	Eye infection, viral	sense organs	0.575215	0.550551	0.919592	0.140427	0.188155	54046	177	53869	290	FALSE	FALSE
rs2285676_G	442.11	Abdominal aortic aneurysm	circulatory system	0.0897168	0.550556	1.03445	0.0567337	0.376355	51757	708	51049	22	FALSE	FALSE
rs6128461_T	323	Encephalitis	neurological	0.168208	0.550556	1.06413	0.104134	0.380025	62163	194	61969	59	FALSE	FALSE
rs10766394_G	327.72	Sleep related leg cramps	neurological	0.217364	0.550558	1.15368	0.239486	0.376863	46351	36	46315	75	FALSE	FALSE
rs1364809_C	711	Arthropathy associated with infections	musculoskeletal	0.332861	0.550563	1.13592	0.213506	0.0252826	52289	422	51867	8	FALSE	FALSE
rs1250095_T	71.1	HIV infection, symptomatic	infectious diseases	0.98839	0.550564	0.966584	0.0569385	0.379285	50002	670	49332	278	FALSE	FALSE
rs10039427_A	965.1	Opiates and related narcotics causing adverse effects in therapeutic use	injuries & poisonings	0.778703	0.550568	0.96953	0.0518409	0.185491	47528	1309	46219	202	FALSE	FALSE
rs10860209_A	735.3	Hallux valgus (Bunion)	musculoskeletal	0.218487	0.550575	1.05312	0.0867065	0.152184	54549	516	54033	333	FALSE	FALSE
rs1510148_T	871.1	Open wound of hand except finger(s)	injuries & poisonings	0.906662	0.550588	0.937238	0.108594	0.262035	55670	227	55443	236	FALSE	FALSE
rs2268570_G	742	Derangement of joint, non-traumatic	musculoskeletal	0.977119	0.550588	0.971643	0.0481962	0.419644	52504	897	51607	259	FALSE	FALSE
rs1250542_A	795.82	Elevated cancer antigen 125 [CA 125]	symptoms	0.989561	0.550589	1.0999	0.159522	0.374032	61730	82	61648	174	FALSE	FALSE
rs142848532_T	528.4	Cysts of oral soft tissues	digestive	0.0133785	0.550594	1.42496	0.59333	0.0474481	57663	23	57640	966	FALSE	FALSE
rs9489217_C	614.31	Acute inflammatory pelvic disease	genitourinary	0.634468	0.550596	1.20987	0.319192	0.453775	31098	20	31078	14	FALSE	FALSE
rs12746673_C	501	Pneumonitis due to inhalation of food or vomitus	respiratory	0.347765	0.550596	0.964045	0.0613493	0.208831	43327	850	42477	713	FALSE	FALSE
rs2268570_G	755.4	Congenital anomalies of upper limb, including shoulder girdle	congenital anomalies	0.987691	0.550598	0.888282	0.198481	0.420058	60713	53	60660	303	FALSE	FALSE
rs1848068_T	804	Fracture of hand or wrist	injuries & poisonings	0.20681	0.550605	0.970025	0.0509894	0.334217	51685	891	50794	35	FALSE	FALSE
rs757209_A	871.4	Open wound of toe(s)	injuries & poisonings	0.0387384	0.550613	0.868161	0.236878	0.40708	55187	38	55149	541	FALSE	FALSE
rs757209_A	480.5	Bronchopneumonia and lung abscess	respiratory	0.34523	0.550613	1.05212	0.0851205	0.409195	47112	289	46823	462	FALSE	FALSE
rs116761056_T	767	Cervicocranial/Cervicobrachial syndrome	symptoms	0.178065	0.550616	0.548503	1.00624	0.0190715	54951	47	54904	151	FALSE	FALSE
rs1519480_C	136	Other infectious and parasitic diseases	infectious diseases	0.298334	0.550619	1.0344	0.0566611	0.326189	60914	714	60200	4	FALSE	FALSE
rs2894536_C	259	Other endocrine disorders	endocrine/metabolic	0.311571	0.550633	0.948716	0.0882121	0.159233	53695	500	53195	387	FALSE	FALSE
rs6438788_G	722.8	Postlaminectomy syndrome	musculoskeletal	0.105318	0.550633	1.0354	0.0582821	0.461701	49831	603	49228	54	FALSE	FALSE
rs2239525_G	395.3	Nonrheumatic tricuspid valve disorders	circulatory system	0.975251	0.550636	0.960312	0.0678556	0.260962	51015	576	50439	0	FALSE	FALSE
rs2239526_G	395.3	Nonrheumatic tricuspid valve disorders	circulatory system	0.975251	0.550636	0.960312	0.0678556	0.260962	51015	576	50439	0	FALSE	FALSE
rs11075256_G	149.2	Cancer of nasopharynx	neoplasms	0.0833762	0.55064	1.09561	0.152998	0.294784	61272	100	61172	95	FALSE	FALSE
rs72648855_T	686.3	Pilonidal cyst	dermatologic	0.41271	0.550644	1.14341	0.224556	0.107165	51794	91	51703	21	FALSE	FALSE
rs72650615_C	686.3	Pilonidal cyst	dermatologic	0.41271	0.550644	1.14341	0.224556	0.107165	51794	91	51703	21	FALSE	FALSE
rs6885132_G	425	Cardiomyopathy	circulatory system	0.0979021	0.550648	1.02724	0.0450275	0.101025	59599	2895	56704	97	FALSE	FALSE
rs11564710_A	261.41	Rickets or osteomalacia	endocrine/metabolic	0.794211	0.550651	1.1324	0.208356	0.416986	43318	47	43271	86	FALSE	FALSE
rs1905505_A	303.3	Psychogenic disorder	mental disorders	0.582019	0.550653	1.08784	0.141078	0.288103	36126	120	36006	214	FALSE	FALSE
rs11650000_A	596.5	Functional disorders of bladder	genitourinary	0.408064	0.550653	0.977178	0.0386854	0.452848	57633	1392	56241	194	FALSE	FALSE
rs4775238_A	117.3	Blastomycotic infection	infectious diseases	0.320784	0.550655	0.836922	0.298309	0.415265	53384	24	53360	220	FALSE	FALSE
rs4237150_C	575.7	Other disorders of gallbladder	digestive	0.887893	0.550655	0.956469	0.0745786	0.411853	57115	375	56740	138	FALSE	FALSE
rs2074090_G	227	Benign neoplasm of other endocrine glands and related structures	neoplasms	0.102566	0.550658	1.03979	0.0653897	0.353272	61396	515	60881	335	FALSE	FALSE
rs4930046_A	499	Cystic fibrosis	respiratory	0.42826	0.550659	1.0576	0.0938493	0.481653	62655	231	62424	688	FALSE	FALSE
rs3775094_A	741.4	Joint effusions	musculoskeletal	0.984481	0.550664	1.02368	0.0392226	0.463598	52896	1331	51565	308	FALSE	FALSE
rs6790843_A	418	Nonspecific chest pain	circulatory system	0.031236	0.550666	1.0089	0.0148487	0.37413	55033	14522	40511	56	FALSE	FALSE
rs6790843_A	656.8	Perinatal jaundice	pregnancy complications	0.096587	0.550677	1.05491	0.0895783	0.373826	61962	302	61660	64	FALSE	FALSE
rs1250095_T	289.8	Polycythemia, secondary	hematopoietic	0.992565	0.550679	1.04754	0.0778265	0.379384	45305	346	44959	260	FALSE	FALSE
rs13136239_A	966	Poisoning by anticonvulsants and anti-Parkinsonism drugs	injuries & poisonings	0.72988	0.550682	1.16302	0.253079	0.332687	45920	34	45886	540	FALSE	FALSE
rs1799884_T	217	Vascular hamartomas and non-neoplastic nevi	neoplasms	0.176159	0.550683	0.944241	0.0961459	0.178644	55941	387	55554	2	FALSE	FALSE
rs6103716_C	250.11	Type 1 diabetes with ketoacidosis	endocrine/metabolic	0.887237	0.550685	0.946221	0.0926356	0.314134	44185	278	43907	59	FALSE	FALSE
rs10181515_T	333.4	Torsion dystonia	neurological	0.0205969	0.550686	1.0506	0.0827216	0.226273	47540	412	47128	18	FALSE	FALSE
rs12302189_A	443.1	Raynaud's syndrome	circulatory system	0.886992	0.550687	1.08236	0.132633	0.054917	51505	522	50983	95	FALSE	FALSE
rs62432360_C	379.9	Pain, swelling or discharge of eye	sense organs	0.914847	0.550707	1.07442	0.120303	0.177795	53705	226	53479	731	FALSE	FALSE
rs10993460_C	741.6	Villonodular synovitis	musculoskeletal	0.462061	0.550707	0.700657	0.596173	0.0873864	51833	24	51809	42	FALSE	FALSE
rs11776904_C	521	Diseases of hard tissues of teeth	digestive	0.595455	0.550713	0.969127	0.0525562	0.158459	58154	1434	56720	993	FALSE	FALSE
rs2074090_G	31	Diseases due to other mycobacteria	infectious diseases	0.451924	0.550723	1.08466	0.136202	0.353777	51264	116	51148	283	FALSE	FALSE
rs6817471_C	519.1	Tracheostomy complications	respiratory	0.412587	0.550724	1.07623	0.123121	0.335496	56324	145	56179	33	FALSE	FALSE
rs28582094_G	362.3	Other nondiabetic retinopathy	sense organs	0.154885	0.550724	0.948961	0.0877992	0.267136	56797	343	56454	45	FALSE	FALSE
rs777355_A	411.9	Other acute and subacute forms of ischemic heart disease	circulatory system	0.306103	0.550724	1.07462	0.12062	0.481038	46250	139	46111	242	FALSE	FALSE
rs10993460_C	835	Internal derangement of knee	injuries & poisonings	0.855215	0.550732	0.954287	0.078421	0.0878563	59529	1071	58458	45	FALSE	FALSE
rs34351_C	386.1	Meniere's disease	sense organs	0.659621	0.55074	0.942039	0.100073	0.32954	52851	237	52614	81	FALSE	FALSE
rs72650616_A	601.4	Balanoposthitis	genitourinary	0.0857284	0.55074	1.21219	0.322515	0.109413	20674	42	20632	32	FALSE	FALSE
rs1250095_T	112	Candidiasis	infectious diseases	0.973326	0.550743	1.01894	0.031446	0.379004	55506	2215	53291	308	FALSE	FALSE
rs2908296_T	805	Fracture of vertebral column without mention of spinal cord injury	injuries & poisonings	0.202323	0.550755	1.03086	0.0509422	0.154394	52285	1504	50781	53	FALSE	FALSE
rs144155527_T	317	Alcohol-related disorders	mental disorders	0.297553	0.550766	0.921645	0.136764	0.0177683	49020	1743	47277	134	FALSE	FALSE
rs10766394_G	214	Lipoma	neoplasms	0.447885	0.550768	1.03767	0.0619749	0.376801	61786	556	61230	100	FALSE	FALSE
rs3733227_C	636.2	Early onset of delivery	pregnancy complications	0.27566	0.550769	1.05095	0.0832934	0.334354	32992	328	32664	2	FALSE	FALSE
rs6889788_A	184.11	Malignant neoplasm of ovary	neoplasms	0.741257	0.550776	0.946752	0.0917175	0.18644	29763	415	29348	39	FALSE	FALSE
rs8121252_T	370.31	Keratoconjunctivitis sicca	sense organs	0.0591069	0.550778	0.957701	0.0724444	0.342147	54405	440	53965	185	FALSE	FALSE
rs13282002_C	250.24	Type 2 diabetes with neurological manifestations	endocrine/metabolic	0.596531	0.55078	1.02629	0.0434943	0.157904	46009	2333	43676	311	FALSE	FALSE
rs1799884_T	537.1	Lesions of stomach and duodenum	digestive	0.265682	0.550788	0.892613	0.190422	0.179114	53720	102	53618	2	FALSE	FALSE
rs1519480_C	447.7	Aortic ectasia	circulatory system	0.339605	0.550807	1.03596	0.0592278	0.326645	51735	669	51066	4	FALSE	FALSE
rs35533056_A	117.3	Blastomycotic infection	infectious diseases	0.903723	0.550809	0.830487	0.311362	0.38493	53324	23	53301	281	FALSE	FALSE
rs11075255_A	713.5	Arthropathy associated with neurological disorders	musculoskeletal	0.964419	0.550817	0.931458	0.119028	0.401715	51768	149	51619	269	FALSE	FALSE
rs72650616_A	513.4	Hyperventilation	respiratory	0.153004	0.550825	0.951515	0.0833164	0.107197	58873	802	58071	100	FALSE	FALSE
rs2908289_A	375.2	Epiphora	sense organs	0.440027	0.550828	0.898182	0.180015	0.179616	54274	111	54163	18	FALSE	FALSE
rs11042985_G	535.1	Acute gastritis	digestive	0.80578	0.550829	0.912869	0.152826	0.41297	53510	91	53419	212	FALSE	FALSE
rs1848068_T	636.2	Early onset of delivery	pregnancy complications	0.283975	0.550831	1.05093	0.0832728	0.334395	32979	328	32651	15	FALSE	FALSE
rs10842991_T	366.1	Nonsenile Cataract	sense organs	0.144136	0.55084	1.19848	0.303533	0.191681	55261	32	55229	501	FALSE	FALSE
rs10039427_A	747.13	Congenital anomalies of great vessels	congenital anomalies	0.83582	0.550848	0.957117	0.0734799	0.18489	58735	692	58043	241	FALSE	FALSE
rs2074090_G	528.41	Cyst of the salivary gland	digestive	0.0630232	0.550859	1.20878	0.317889	0.353016	58292	21	58271	322	FALSE	FALSE
rs1125253_T	227	Benign neoplasm of other endocrine glands and related structures	neoplasms	0.125688	0.550861	0.958451	0.0711457	0.274205	61310	513	60797	415	FALSE	FALSE
rs1125251_T	227	Benign neoplasm of other endocrine glands and related structures	neoplasms	0.125688	0.550861	0.958451	0.0711457	0.274205	61310	513	60797	415	FALSE	FALSE
rs11776904_C	227	Benign neoplasm of other endocrine glands and related structures	neoplasms	0.478324	0.550861	1.05215	0.0852223	0.158161	60723	507	60216	1042	FALSE	FALSE
rs11002898_A	8.52	Intestinal infection due to C. difficile	infectious diseases	0.387677	0.550885	0.962312	0.0644097	0.251547	60774	662	60112	150	FALSE	FALSE
rs62405452_A	331.1	Hydrocephalus	neurological	0.132037	0.550886	1.0513	0.0838834	0.10714	47872	735	47137	9	FALSE	FALSE
rs62405453_A	331.1	Hydrocephalus	neurological	0.132037	0.550886	1.0513	0.0838834	0.10714	47872	735	47137	9	FALSE	FALSE
rs62405454_C	331.1	Hydrocephalus	neurological	0.132037	0.550886	1.0513	0.0838834	0.10714	47872	735	47137	9	FALSE	FALSE
rs7405696_C	320	Meningitis	neurological	0.368677	0.550897	0.952445	0.081693	0.40806	61834	316	61518	531	FALSE	FALSE
rs78028320_A	286	Coagulation defects	hematopoietic	0.190419	0.550907	0.98099	0.032182	0.18718	50911	3454	47457	280	FALSE	FALSE
rs72979712_T	289.5	Diseases of spleen	hematopoietic	0.698557	0.550912	1.11488	0.18234	0.0528198	45854	277	45577	47	FALSE	FALSE
rs116761056_T	743.9	Osteopenia or other disorder of bone and cartilage	musculoskeletal	0.430374	0.550928	1.06104	0.0993452	0.0188921	54732	2965	51767	151	FALSE	FALSE
rs10734253_G	302	Sexual and gender identity disorders	mental disorders	0.217472	0.550933	1.05127	0.0838367	0.43862	36437	289	36148	71	FALSE	FALSE
rs112412537_A	292.6	Hallucinations	mental disorders	0.735994	0.550935	0.850375	0.271778	0.0389986	49130	213	48917	640	FALSE	FALSE
rs7693_T	389.4	Tinnitus	sense organs	0.21688	0.550936	0.973525	0.0449929	0.364136	55802	1109	54693	55	FALSE	FALSE
rs7405696_C	110.13	Dermatophytosis of the body	infectious diseases	0.503838	0.550936	1.05898	0.0960986	0.40792	53372	225	53147	444	FALSE	FALSE
rs3213571_C	287	Purpura and other hemorrhagic conditions	hematopoietic	0.813884	0.550941	0.974735	0.0429096	0.0836978	51668	4066	47602	112	FALSE	FALSE
rs2948567_T	580.4	Renal sclerosis, NOS	genitourinary	0.774584	0.550955	0.932435	0.117311	0.3328	45918	169	45749	243	FALSE	FALSE
rs116761056_T	753	Congenital anomalies of the eye	congenital anomalies	0.0607353	0.550956	1.28219	0.41683	0.0190485	61606	120	61486	175	FALSE	FALSE
rs76369685_A	250.21	Type 2 diabetes with ketoacidosis	endocrine/metabolic	0.0373142	0.550959	1.16221	0.25209	0.0595972	43794	123	43671	301	FALSE	FALSE
rs1799884_T	695.2	Bullous dermatoses	dermatologic	0.0832685	0.550961	1.12968	0.204476	0.179763	52903	75	52828	2	FALSE	FALSE
rs117252445_A	853	Complication of colostomy or enterostomy	injuries & poisonings	0.491411	0.550963	0.892277	0.191138	0.0559145	54020	289	53731	95	FALSE	FALSE
rs2971670_T	451	Phlebitis and thrombophlebitis	circulatory system	0.09841	0.550966	0.947898	0.0897326	0.178682	45192	447	44745	38	FALSE	FALSE
rs2239525_G	535.1	Acute gastritis	digestive	0.954871	0.550973	1.10324	0.164767	0.262116	53711	91	53620	0	FALSE	FALSE
rs2239526_G	535.1	Acute gastritis	digestive	0.954871	0.550973	1.10324	0.164767	0.262116	53711	91	53620	0	FALSE	FALSE
rs6438788_G	574.12	Cholelithiasis with other cholecystitis	digestive	0.337651	0.550976	0.948626	0.0884459	0.462341	57064	260	56804	67	FALSE	FALSE
rs2523504_T	524	Dentofacial anomalies, including malocclusion	digestive	0.908288	0.550979	0.94883	0.0880872	0.261157	57969	350	57619	1	FALSE	FALSE
rs10734253_G	327.41	Organic or persistent insomnia	neurological	0.107132	0.550981	0.96206	0.0648655	0.436764	46785	492	46293	95	FALSE	FALSE
rs3733227_C	70.9	Hepatitis NOS	infectious diseases	0.12866	0.550984	0.957346	0.0731027	0.334453	50019	431	49588	2	FALSE	FALSE
rs2894536_C	195.1	Malignant neoplasm, other	neoplasms	0.0216758	0.550984	0.973996	0.0441862	0.159592	46832	2081	44751	345	FALSE	FALSE
rs35533056_A	475.9	Postnasal drip	respiratory	0.903224	0.550988	0.959596	0.0691673	0.384747	42424	451	41973	231	FALSE	FALSE
rs7632381_C	395	Heart valve disorders	circulatory system	0.261324	0.550988	0.98785	0.0205004	0.436643	56229	5797	50432	9	FALSE	FALSE
rs10860209_A	809	Fracture of unspecified bones	injuries & poisonings	0.0987505	0.550997	0.977354	0.0384161	0.153096	53362	2832	50530	322	FALSE	FALSE
rs497273_C	962.2	Insulins and antidiabetic agents causing adverse effects in therapeutic use	injuries & poisonings	0.309296	0.550997	1.14438	0.226174	0.343931	46220	42	46178	234	FALSE	FALSE
rs10842991_T	290.16	Vascular dementia	mental disorders	0.295039	0.551015	0.923431	0.133602	0.190606	49298	196	49102	443	FALSE	FALSE
rs6026591_A	244	Hypothyroidism	endocrine/metabolic	0.495167	0.551015	1.01079	0.0180042	0.38017	57377	8187	49190	146	FALSE	FALSE
rs12746673_C	202.24	Large cell lymphoma	neoplasms	0.440035	0.55102	0.892751	0.190274	0.209235	59218	90	59128	973	FALSE	FALSE
rs2268570_G	287.1	Spontaneous ecchymoses	hematopoietic	0.909001	0.551037	0.929562	0.12251	0.419019	47610	138	47472	242	FALSE	FALSE
rs11085259_T	599	Other symptoms/disorders or the urinary system	genitourinary	0.305574	0.551039	0.987401	0.0212663	0.180523	54392	9576	44816	151	FALSE	FALSE
rs3087948_T	605	Erectile dysfunction [ED]	genitourinary	0.639129	0.551039	1.02707	0.0447973	0.186283	21419	1881	19538	21	FALSE	FALSE
rs1411435_G	526.5	Inflammatory conditions of jaw	digestive	0.0362374	0.55104	1.14087	0.221052	0.0958657	57664	106	57558	67	FALSE	FALSE
rs2268570_G	654.1	Abnormality of organs and soft tissues of pelvis complicating pregnancy, childbirth, or the puerperium	pregnancy complications	0.956983	0.551049	1.06879	0.111591	0.420828	33926	165	33761	163	FALSE	FALSE
rs11626787_G	738	Other acquired musculoskeletal deformity	musculoskeletal	0.707466	0.551056	0.974931	0.0425851	0.346512	55483	1264	54219	143	FALSE	FALSE
rs1799884_T	803.21	Colles' fracture	injuries & poisonings	0.235025	0.551058	1.08814	0.141694	0.178199	50988	163	50825	2	FALSE	FALSE
rs7531911_G	618.5	Prolapse of vaginal vault after hysterectomy	genitourinary	0.636251	0.551058	1.05798	0.0945314	0.293826	34226	273	33953	19	FALSE	FALSE
rs12493_T	184.11	Malignant neoplasm of ovary	neoplasms	0.739951	0.551061	0.94679	0.0917154	0.186442	29760	415	29345	42	FALSE	FALSE
rs28582094_G	964.1	Anticoagulants causing adverse effects	injuries & poisonings	0.546007	0.551063	0.908014	0.16186	0.267393	46471	103	46368	36	FALSE	FALSE
rs2133705_C	728.7	Fasciitis	musculoskeletal	0.181855	0.551066	1.02775	0.045906	0.487622	47139	988	46151	808	FALSE	FALSE
rs3087948_T	426.21	First degree AV block	circulatory system	0.747308	0.551074	1.07317	0.118462	0.188167	37674	236	37438	50	FALSE	FALSE
rs11708067_G	963	Poisoning by primarily systemic agents	injuries & poisonings	0.266729	0.551074	1.03013	0.0497949	0.236212	47523	1125	46398	3	FALSE	FALSE
rs1905505_A	555.21	Ulcerative colitis (chronic)	digestive	0.729829	0.551077	1.04547	0.0745916	0.287995	40966	438	40528	233	FALSE	FALSE
rs2268570_G	228	Hemangioma and lymphangioma, any site	neoplasms	0.969066	0.55108	1.02742	0.0453728	0.420059	61314	1009	60305	304	FALSE	FALSE
rs1519480_C	440.21	Atherosclerosis of native arteries of the extremities with ulceration or gangrene	circulatory system	0.162029	0.55109	1.06062	0.0987263	0.32664	51298	232	51066	4	FALSE	FALSE
rs8003022_G	694.1	Vitiligo	dermatologic	0.9867	0.55109	1.11166	0.177568	0.392103	52856	65	52791	41	FALSE	FALSE
rs2523507_G	473	Diseases of the larynx and vocal cords	respiratory	0.959746	0.551095	0.978933	0.035718	0.262667	44328	2143	42185	8	FALSE	FALSE
rs4433533_G	724.9	Other unspecified back disorders	musculoskeletal	0.620108	0.551102	0.922243	0.135791	0.215228	49436	168	49268	16	FALSE	FALSE
rs16969990_T	427.2	Atrial fibrillation and flutter	circulatory system	0.238213	0.551107	0.97503	0.0424199	0.0684959	44134	6669	37465	26	FALSE	FALSE
rs2268569_T	550.1	Inguinal hernia	digestive	0.530072	0.551111	1.04863	0.0796568	0.0813447	55357	1073	54284	9	FALSE	FALSE
rs2908289_A	368.2	Diplopia and disorders of binocular vision	sense organs	0.575102	0.551115	1.04634	0.0759972	0.179081	58362	580	57782	18	FALSE	FALSE
rs2523507_G	743.1	Osteoporosis	musculoskeletal	0.981376	0.551115	1.0162	0.0269554	0.260316	56247	4352	51895	8	FALSE	FALSE
rs11708067_G	857	Mechanical complication of unspecified genitourinary device, implant, and graft	injuries & poisonings	0.150951	0.551116	0.916229	0.146771	0.235575	53951	134	53817	3	FALSE	FALSE
rs6026592_A	475.9	Postnasal drip	respiratory	0.879165	0.551119	1.04205	0.0691031	0.380244	42545	452	42093	108	FALSE	FALSE
rs4660895_T	574.1	Cholelithiasis	digestive	0.228568	0.551128	1.02192	0.0363798	0.295885	58707	1871	56836	36	FALSE	FALSE
rs1799884_T	477	Epistaxis or throat hemorrhage	respiratory	0.410979	0.55113	1.03976	0.0654061	0.178373	42983	793	42190	2	FALSE	FALSE
rs1250109_C	711	Arthropathy associated with infections	musculoskeletal	0.12019	0.551138	0.945742	0.0935904	0.172469	52279	422	51857	18	FALSE	FALSE
rs12453443_G	394	Rheumatic disease of the heart valves	circulatory system	0.0777847	0.551138	1.0188	0.031248	0.403297	52170	2296	49874	623	FALSE	FALSE
rs28578604_T	270.1	Disturbances of amino-acid transport	endocrine/metabolic	0.792004	0.551139	0.902016	0.17301	0.219336	59067	105	58962	77	FALSE	FALSE
rs3213571_C	261.1	Vitamin A deficiency	endocrine/metabolic	0.921921	0.551139	1.19907	0.304585	0.0838796	43324	61	43263	92	FALSE	FALSE
rs777355_A	443.9	Peripheral vascular disease, unspecified	circulatory system	0.21444	0.55114	0.980393	0.0332214	0.481229	52822	2017	50805	284	FALSE	FALSE
rs7946714_C	716.9	Arthropathy NOS	musculoskeletal	0.626329	0.551142	0.975055	0.0423816	0.215651	53589	1761	51828	51	FALSE	FALSE
rs925095_T	949.1	Diaper or napkin rash	injuries & poisonings	0.926558	0.551144	0.917442	0.144562	0.383196	48731	108	48623	134	FALSE	FALSE
rs2941257_T	260.21	Kwashiorkor	endocrine/metabolic	0.801313	0.551148	0.839979	0.292562	0.261111	43202	33	43169	194	FALSE	FALSE
rs11989843_G	54	Herpes simplex	infectious diseases	0.852091	0.551149	1.03797	0.0625227	0.195491	50033	804	49229	389	FALSE	FALSE
rs72727388_C	80	Postoperative infection	infectious diseases	0.256397	0.551153	1.02643	0.0437723	0.272966	59533	1337	58196	734	FALSE	FALSE
rs10814915_T	297	Suicidal ideation or attempt	mental disorders	0.920864	0.551155	0.971112	0.0491807	0.426192	37015	871	36144	81	FALSE	FALSE
rs12302189_A	803.21	Colles' fracture	injuries & poisonings	0.898989	0.551157	1.14399	0.225697	0.0553002	50904	163	50741	93	FALSE	FALSE
rs142848532_T	442.1	Aortic aneurysm	circulatory system	0.191173	0.551165	0.942638	0.0991127	0.0475562	51518	1257	50261	850	FALSE	FALSE
rs28578604_T	972.1	Cardiac rhythm regulators causing adverse effects in therapeutic use	injuries & poisonings	0.340198	0.551168	1.23209	0.350183	0.219006	46364	21	46343	58	FALSE	FALSE
rs116761056_T	184.2	Cancer of other female genital organs (excluding uterus and ovary)	neoplasms	0.142559	0.551175	0.781886	0.412829	0.0198285	29503	198	29305	87	FALSE	FALSE
rs3802113_G	855	Complication of nervous system device, implant, and graft	injuries & poisonings	0.532172	0.551179	0.945706	0.0936641	0.165649	54205	437	53768	52	FALSE	FALSE
rs13136239_A	655.1	Abnormality in fetal heart rate or rhythm	pregnancy complications	0.407952	0.551182	1.03607	0.0594629	0.333273	33111	671	32440	359	FALSE	FALSE
rs1250095_T	743.9	Osteopenia or other disorder of bone and cartilage	musculoskeletal	0.951671	0.551207	1.01709	0.0284302	0.38004	54589	2965	51624	302	FALSE	FALSE
rs6867984_A	526.3	Anomalies of jaw size/symmetry	digestive	0.0412171	0.551213	1.13346	0.21021	0.106947	57720	110	57610	12	FALSE	FALSE
rs6031558_C	442	Other aneurysm	circulatory system	0.970841	0.551218	1.02292	0.0380239	0.328019	52721	1675	51046	26	FALSE	FALSE
rs72727388_C	41.21	Rheumatic fever / chorea	infectious diseases	0.507194	0.551218	0.842343	0.287897	0.273374	50857	33	50824	626	FALSE	FALSE
rs3802113_G	242.31	Thyrotoxic exophthalmos	endocrine/metabolic	0.340412	0.55122	0.770398	0.437713	0.165118	49277	23	49254	56	FALSE	FALSE
rs2268569_T	989	Toxic effect of other substances, chiefly nonmedicinal as to source	injuries & poisonings	0.380757	0.551226	1.26911	0.399909	0.0813116	63023	34	62989	11	FALSE	FALSE
rs6026592_A	733.4	Aseptic necrosis of bone	musculoskeletal	0.812963	0.551232	1.04541	0.0745257	0.380963	49951	384	49567	129	FALSE	FALSE
rs4930046_A	275.2	Disorders of copper metabolism	endocrine/metabolic	0.0731024	0.551235	0.854133	0.264584	0.481462	54941	29	54912	614	FALSE	FALSE
rs11564710_A	528	Diseases of the oral soft tissues, excluding lesions specific for gingiva and tongue	digestive	0.809673	0.551237	1.02225	0.0369254	0.416074	60011	1558	58453	130	FALSE	FALSE
rs10993460_C	276.13	Hyperpotassemia	endocrine/metabolic	0.00149884	0.551237	0.972137	0.0474212	0.0866317	43708	3242	40466	32	FALSE	FALSE
rs8121252_T	622.2	Mucous polyp of cervix	genitourinary	0.0241288	0.551238	1.1116	0.177548	0.340042	33934	69	33865	117	FALSE	FALSE
rs2133705_C	281	Other deficiency anemia	hematopoietic	0.605476	0.551242	1.02537	0.0420451	0.487752	40537	1208	39329	714	FALSE	FALSE
rs12302189_A	626.13	Irregular menstrual cycle	genitourinary	0.701001	0.551246	0.939808	0.104178	0.0568984	24781	953	23828	48	FALSE	FALSE
rs6790843_A	960	Poisoning by antibiotics	injuries & poisonings	0.505857	0.551255	1.0177	0.0294436	0.373673	48976	2620	46356	47	FALSE	FALSE
rs2268569_T	610.4	Benign neoplasm of breast	genitourinary	0.452319	0.551259	1.10414	0.166253	0.0816384	28418	225	28193	5	FALSE	FALSE
rs5210_A	636.8	Cervical incompetence	pregnancy complications	0.0289849	0.55126	0.908883	0.160334	0.378387	32739	86	32653	12	FALSE	FALSE
rs8121252_T	575.1	Cholangitis	digestive	0.292657	0.551261	1.05098	0.0834502	0.341644	56992	317	56675	206	FALSE	FALSE
rs2924447_A	613.7	Other signs and symptoms in breast	genitourinary	0.462849	0.551263	1.06648	0.108016	0.141042	59227	343	58884	578	FALSE	FALSE
rs4984980_A	287.2	Allergic purpura	hematopoietic	0.647309	0.551265	0.848822	0.275073	0.188242	47245	47	47198	532	FALSE	FALSE
rs2894536_C	352.1	Trigeminal nerve disorders [CN5]	neurological	0.470948	0.551265	1.0563	0.09192	0.159039	54188	433	53755	383	FALSE	FALSE
rs62432360_C	325	Phlebitis and thrombophlebitis of intracranial venous sinuses	neurological	0.650297	0.551265	1.14212	0.223012	0.178222	61269	63	61206	849	FALSE	FALSE
rs72979712_T	994.21	Septic shock	injuries & poisonings	0.361087	0.551272	1.05194	0.0849852	0.0521318	58285	1403	56882	59	FALSE	FALSE
rs6899342_G	292	Neurological disorders	mental disorders	0.964072	0.551274	1.01263	0.0210671	0.248698	56641	7194	49447	90	FALSE	FALSE
rs6026591_A	275.51	Hypocalcemia	endocrine/metabolic	0.3925	0.551275	1.03341	0.0551497	0.380614	56070	703	55367	151	FALSE	FALSE
rs3213571_C	242	Thyrotoxicosis with or without goiter	endocrine/metabolic	0.891328	0.551282	1.05022	0.0822419	0.0830094	50163	957	49206	111	FALSE	FALSE
rs35498576_C	522.5	Periapical abscess	digestive	0.543862	0.551285	0.926799	0.127583	0.280474	57663	159	57504	121	FALSE	FALSE
rs10766395_C	385	Other disorders of middle ear and mastoid	sense organs	0.408293	0.551285	0.94134	0.101456	0.380851	54138	210	53928	475	FALSE	FALSE
rs6438788_G	555.1	Regional enteritis	digestive	0.129624	0.551289	1.01945	0.0323255	0.461421	42744	2043	40701	51	FALSE	FALSE
rs9489217_C	187	Cancer of other male genital organs	neoplasms	0.781925	0.55129	1.0685	0.111193	0.446911	25636	163	25473	6	FALSE	FALSE
rs2239525_G	293	Symptoms involving head and neck	mental disorders	0.973563	0.551295	0.931339	0.119385	0.260057	58841	188	58653	0	FALSE	FALSE
rs2239526_G	293	Symptoms involving head and neck	mental disorders	0.973563	0.551295	0.931339	0.119385	0.260057	58841	188	58653	0	FALSE	FALSE
rs3213571_C	622	Polyp of female genital organs	genitourinary	0.990642	0.551303	0.915648	0.147906	0.0842265	34241	323	33918	60	FALSE	FALSE
rs2523504_T	285.21	Anemia in chronic kidney disease	hematopoietic	0.986674	0.551305	0.97359	0.0449217	0.261273	41338	1348	39990	0	FALSE	FALSE
rs7946714_C	802	Fracture of pelvis	injuries & poisonings	0.594292	0.551307	0.952519	0.0816464	0.21603	51236	458	50778	54	FALSE	FALSE
rs10039427_A	426.92	Cardiac defibrillator in situ	circulatory system	0.562261	0.551308	1.03231	0.0533695	0.185731	38615	1274	37341	159	FALSE	FALSE
rs10771372_T	269	Proteinuria	endocrine/metabolic	0.439923	0.551312	1.02835	0.0469282	0.191685	60062	1482	58580	488	FALSE	FALSE
rs34351_C	949.1	Diaper or napkin rash	injuries & poisonings	0.609017	0.551312	1.09087	0.145984	0.328315	48787	107	48680	75	FALSE	FALSE
rs2908296_T	225.2	Benign neoplasm of spinal cord, meninges	neoplasms	0.109605	0.551314	0.837286	0.298073	0.153686	60858	49	60809	66	FALSE	FALSE
rs10993460_C	348.2	Cerebral edema and compression of brain	neurological	0.659221	0.551316	1.04661	0.0764698	0.0880331	48158	1050	47108	37	FALSE	FALSE
rs6790843_A	316	Substance addiction and disorders	mental disorders	0.208292	0.551322	1.01725	0.0287048	0.37369	50107	2761	47346	54	FALSE	FALSE
rs2894536_C	270	Disorders of protein plasma/amino-acid transport and metabolism	endocrine/metabolic	0.417996	0.551322	0.962861	0.0635237	0.159061	59603	970	58633	427	FALSE	FALSE
rs4812816_A	649.1	Diabetes or abnormal glucose tolerance complicating pregnancy	pregnancy complications	0.573204	0.551324	0.954168	0.0787463	0.216245	33395	522	32873	30	FALSE	FALSE
rs62405452_A	526.3	Anomalies of jaw size/symmetry	digestive	0.0445306	0.551335	1.13342	0.210211	0.106954	57721	110	57611	11	FALSE	FALSE
rs62405453_A	526.3	Anomalies of jaw size/symmetry	digestive	0.0445306	0.551335	1.13342	0.210211	0.106954	57721	110	57611	11	FALSE	FALSE
rs62405454_C	526.3	Anomalies of jaw size/symmetry	digestive	0.0445306	0.551335	1.13342	0.210211	0.106954	57721	110	57611	11	FALSE	FALSE
rs1364809_C	428.2	Heart failure NOS	circulatory system	0.294894	0.551338	0.933908	0.114773	0.0253717	51455	1836	49619	9	FALSE	FALSE
rs2924447_A	580.11	Proliferative glomerulonephritis	genitourinary	0.693857	0.551342	0.883838	0.207271	0.140769	45642	106	45536	470	FALSE	FALSE
rs2924447_A	250.6	Polyneuropathy in diabetes	endocrine/metabolic	0.590173	0.551344	1.03053	0.0504759	0.140043	45336	1795	43541	451	FALSE	FALSE
rs1250590_A	618.2	Uterine/Uterovaginal prolapse	genitourinary	0.80517	0.551354	1.05042	0.0825731	0.474221	33709	298	33411	592	FALSE	FALSE
rs35498576_C	218.1	Uterine leiomyoma	neoplasms	0.526008	0.551359	0.964692	0.0603404	0.282203	30921	719	30202	69	FALSE	FALSE
rs34351_C	624	Symptoms involving female genital tract	genitourinary	0.806293	0.551359	0.933528	0.115464	0.329573	30846	176	30670	46	FALSE	FALSE
rs11075255_A	433.11	Occlusion of cerebral arteries, with cerebral infarction	circulatory system	0.93638	0.551361	1.04848	0.0794748	0.402028	52515	329	52186	274	FALSE	FALSE
rs2924447_A	751.11	Congenital anomalies of female genital organs	congenital anomalies	0.38123	0.551364	1.13066	0.206147	0.141667	33381	90	33291	332	FALSE	FALSE
rs144155527_T	480	Pneumonia	respiratory	0.00971642	0.551364	0.958615	0.0709491	0.0177124	54030	6880	47150	138	FALSE	FALSE
rs10814915_T	270.34	Alpha-1-antitrypsin deficiency	endocrine/metabolic	0.858024	0.55137	1.08625	0.138881	0.42586	59037	105	58932	113	FALSE	FALSE
rs8074454_C	505	Other pulmonary inflamation or edema	respiratory	0.800321	0.551379	1.04435	0.0728477	0.328895	43561	429	43132	14	FALSE	FALSE
rs76177300_A	465.4	Acute laryngitis and tracheitis	respiratory	0.936578	0.551383	0.86635	0.24084	0.0459446	44891	229	44662	660	FALSE	FALSE
rs6899343_T	457.2	Encounter for long-term (current) use of antiplatelets/antithrombotics	circulatory system	0.912419	0.551394	0.960936	0.0668947	0.247032	45071	644	44427	364	FALSE	FALSE
rs6899342_G	613.7	Other signs and symptoms in breast	genitourinary	0.933443	0.551396	0.947897	0.0898311	0.247788	59684	348	59336	99	FALSE	FALSE
rs757209_A	189.1	Cancer of kidney and renal pelvis	neoplasms	0.370923	0.551397	1.02823	0.0467276	0.407031	61531	974	60557	593	FALSE	FALSE
rs144155527_T	352.2	Facial nerve disorders [CN7]	neurological	0.231364	0.551397	0.808511	0.356844	0.0178035	54259	277	53982	143	FALSE	FALSE
rs11650000_A	742.9	Other derangement of joint	musculoskeletal	0.498346	0.551398	1.03289	0.0543219	0.454512	52377	698	51679	183	FALSE	FALSE
rs11650000_A	557.1	Celiac disease	digestive	0.0849291	0.551399	1.0438	0.0719641	0.454586	41023	397	40626	131	FALSE	FALSE
rs2523506_T	353	Nerve root and plexus disorders	neurological	0.522149	0.551399	1.06132	0.0999059	0.160295	54459	366	54093	25	FALSE	FALSE
rs10937714_C	578.8	Hemorrhage of rectum and anus	digestive	0.745065	0.55141	0.970362	0.050509	0.211699	49587	1241	48346	557	FALSE	FALSE
rs2523504_T	573.6	Nonspecific elevation of levels of transaminase or lactic acid dehydrogenase [LDH]	digestive	0.949138	0.551414	1.02694	0.0446341	0.261348	47984	1310	46674	1	FALSE	FALSE
rs2074090_G	601	Inflammatory diseases of prostate	genitourinary	0.193445	0.551414	1.03628	0.0598372	0.350908	21195	635	20560	110	FALSE	FALSE
rs116761056_T	772	Symptoms of the muscles	symptoms	0.116378	0.551417	0.845826	0.281113	0.0191014	53818	397	53421	158	FALSE	FALSE
rs724016_G	327.71	Restless legs syndrome	neurological	0.356466	0.551418	1.02636	0.043676	0.435018	47475	1100	46375	12	FALSE	FALSE
rs2380950_G	499	Cystic fibrosis	respiratory	0.132346	0.551431	1.09535	0.1529	0.0956771	63291	233	63058	34	FALSE	FALSE
rs10860209_A	426.22	Mobitz II AV block	circulatory system	0.473664	0.551433	0.831824	0.309151	0.153301	37322	46	37276	221	FALSE	FALSE
rs10842991_T	575.2	Obstruction of bile duct	digestive	0.475497	0.551435	0.952437	0.0818165	0.1909	56899	503	56396	498	FALSE	FALSE
rs925095_T	289.5	Diseases of spleen	hematopoietic	0.95222	0.551457	0.948911	0.08805	0.380631	45770	277	45493	135	FALSE	FALSE
rs2239525_G	519.2	Respiratory complications	respiratory	0.979071	0.551464	0.929124	0.123434	0.260774	56384	174	56210	0	FALSE	FALSE
rs2239526_G	519.2	Respiratory complications	respiratory	0.979071	0.551464	0.929124	0.123434	0.260774	56384	174	56210	0	FALSE	FALSE
rs11075256_G	189.12	Malignant neoplasm of renal pelvis	neoplasms	0.139592	0.551469	0.934367	0.113986	0.29505	61215	192	61023	96	FALSE	FALSE
rs6438788_G	204	Leukemia	neoplasms	0.351905	0.551478	1.0255	0.0422883	0.462376	61144	1157	59987	74	FALSE	FALSE
rs6889788_A	506	Empyema and pneumothorax	respiratory	0.954031	0.551481	1.02344	0.0389116	0.187226	45437	2349	43088	57	FALSE	FALSE
rs6128461_T	599.1	Urinary obstruction	genitourinary	0.532383	0.551481	1.05298	0.0866797	0.379432	45186	283	44903	42	FALSE	FALSE
rs6889788_A	713	Arthropathy associated with other disorders classified elsewhere	musculoskeletal	0.877386	0.551482	1.07497	0.121397	0.186434	52029	217	51812	63	FALSE	FALSE
rs4558932_C	271.3	Intestinal disaccharidase deficiencies and disaccharide malabsorption	endocrine/metabolic	0.16193	0.551482	0.956514	0.0746539	0.212111	62135	562	61573	634	FALSE	FALSE
rs11075255_A	930	Allergic reaction to food	injuries & poisonings	0.858113	0.55149	0.971065	0.0493034	0.40273	49383	876	48507	261	FALSE	FALSE
rs62432360_C	378.1	Strabismus (not specified as paralytic)	sense organs	0.909685	0.551497	0.954478	0.0782353	0.177645	54074	595	53479	743	FALSE	FALSE
rs3213571_C	571.6	Primary biliary cirrhosis	digestive	0.884859	0.551499	1.10002	0.160076	0.0841716	46821	240	46581	99	FALSE	FALSE
rs76369685_A	528.12	Oral aphthae	digestive	0.675401	0.551503	0.815845	0.341777	0.0591237	58293	96	58197	391	FALSE	FALSE
rs12593201_A	427.22	Atrial flutter	circulatory system	0.317897	0.551509	0.976954	0.0391526	0.268659	39444	1962	37482	7	FALSE	FALSE
rs13282002_C	377.3	Optic neuritis/neuropathy	sense organs	0.828854	0.55151	1.07394	0.119789	0.158377	54083	250	53833	370	FALSE	FALSE
rs56149656_G	295.3	Psychosis	mental disorders	0.192162	0.551512	1.06239	0.101626	0.105823	36665	500	36165	51	FALSE	FALSE
rs4513637_G	315.1	Learning disorder	mental disorders	0.0407107	0.551516	0.87286	0.228351	0.176272	57505	72	57433	566	FALSE	FALSE
rs4237150_C	526.5	Inflammatory conditions of jaw	digestive	0.897297	0.551522	0.91968	0.140608	0.410656	57592	106	57486	142	FALSE	FALSE
rs112412537_A	110.13	Dermatophytosis of the body	infectious diseases	0.646005	0.551523	0.855176	0.262726	0.0392618	53156	224	52932	676	FALSE	FALSE
rs11890449_T	512.7	Shortness of breath	respiratory	0.981547	0.551528	0.978588	0.0363479	0.051157	43259	12186	31073	38	FALSE	FALSE
rs112412537_A	611.3	Lump or mass in breast	genitourinary	0.927084	0.55153	0.943564	0.097555	0.0390275	56473	1562	54911	725	FALSE	FALSE
rs3213571_C	599.2	Retention of urine	genitourinary	0.76134	0.551532	0.96724	0.0559378	0.0842743	47203	2349	44854	93	FALSE	FALSE
rs6867984_A	994.2	Sepsis	injuries & poisonings	0.408724	0.551536	1.02301	0.0382068	0.107168	60718	3792	56926	13	FALSE	FALSE
rs6790843_A	530.2	Esophageal bleeding (varices/hemorrhage)	digestive	0.701299	0.551536	1.02881	0.0476913	0.373546	38180	985	37195	38	FALSE	FALSE
rs11650000_A	571.6	Primary biliary cirrhosis	digestive	0.0523374	0.551543	0.946445	0.092439	0.453238	46769	240	46529	152	FALSE	FALSE
rs35533056_A	960.2	Allergy/adverse effect of penicillin	injuries & poisonings	0.939696	0.551548	0.977356	0.0384653	0.38672	47634	1483	46151	263	FALSE	FALSE
rs2074090_G	912	Insect bite	injuries & poisonings	0.17025	0.551552	0.947911	0.0898414	0.352967	61204	277	60927	335	FALSE	FALSE
rs10766394_G	741.6	Villonodular synovitis	musculoskeletal	0.124424	0.551553	0.833362	0.306142	0.376079	51795	24	51771	86	FALSE	FALSE
rs6749367_T	79.2	Infectious mononucleosis	infectious diseases	0.6495	0.551562	0.920929	0.138343	0.252394	49399	147	49252	359	FALSE	FALSE
rs11263762_A	713.5	Arthropathy associated with neurological disorders	musculoskeletal	0.541229	0.551567	0.931714	0.11879	0.410289	51956	149	51807	77	FALSE	FALSE
rs4558932_C	523.1	Gingivitis	digestive	0.330973	0.551573	0.954829	0.0776329	0.211697	57594	525	57069	574	FALSE	FALSE
rs4237150_C	727.8	Plica syndrome	musculoskeletal	0.847934	0.551573	0.903883	0.169725	0.411525	46872	73	46799	115	FALSE	FALSE
rs2523507_G	550	Abdominal hernia	digestive	0.984016	0.551588	0.985787	0.0240433	0.26055	59290	5004	54286	8	FALSE	FALSE
rs11708903_G	427.11	Paroxysmal supraventricular tachycardia	circulatory system	0.537799	0.551589	1.0237	0.039344	0.453299	38811	1376	37435	56	FALSE	FALSE
rs7531911_G	474.2	Chronic tonsillitis and adenoiditis	respiratory	0.47841	0.551594	0.971606	0.0483821	0.295841	43324	1154	42170	24	FALSE	FALSE
rs10937714_C	750	Digestive congenital anomalies	congenital anomalies	0.340266	0.551604	1.04711	0.0773248	0.211949	59144	506	58638	647	FALSE	FALSE
rs2894536_C	282.8	Other hemoglobinopathies	hematopoietic	0.252264	0.551609	1.15007	0.23485	0.15968	39792	60	39732	277	FALSE	FALSE
rs10116772_A	198	Secondary malignant neoplasm	neoplasms	0.71805	0.551609	0.988337	0.0197061	0.409846	51484	6455	45029	43	FALSE	FALSE
rs12302189_A	275.3	Disorders of magnesium metabolism	endocrine/metabolic	0.902839	0.551611	0.954248	0.0786634	0.0554173	57067	1662	55405	109	FALSE	FALSE
rs35533056_A	442	Other aneurysm	circulatory system	0.778878	0.551619	0.978129	0.0371442	0.385709	52467	1668	50799	287	FALSE	FALSE
rs76369685_A	288.11	Neutropenia	hematopoietic	0.934882	0.551623	0.958048	0.0719889	0.0589264	47169	1846	45323	318	FALSE	FALSE
rs2564929_T	593	Hematuria	genitourinary	0.388999	0.551623	0.983395	0.0281256	0.328215	49006	3134	45872	14	FALSE	FALSE
rs6026592_A	519.2	Respiratory complications	respiratory	0.293701	0.551624	0.935803	0.111452	0.380214	56246	174	56072	145	FALSE	FALSE
rs72648855_T	530.9	Heartburn	digestive	0.53301	0.551631	1.06571	0.106906	0.107408	37660	441	37219	12	FALSE	FALSE
rs72650615_C	530.9	Heartburn	digestive	0.53301	0.551631	1.06571	0.106906	0.107408	37660	441	37219	12	FALSE	FALSE
rs142848532_T	242.31	Thyrotoxic exophthalmos	endocrine/metabolic	0.311332	0.551633	1.42863	0.599204	0.0471677	48529	23	48506	832	FALSE	FALSE
rs12493_T	713	Arthropathy associated with other disorders classified elsewhere	musculoskeletal	0.875762	0.551637	1.07494	0.121396	0.18643	52025	217	51808	67	FALSE	FALSE
rs4701619_C	704.2	Hirsutism	dermatologic	0.87823	0.551639	1.08637	0.139154	0.18637	58086	166	57920	79	FALSE	FALSE
rs2403205_T	579.2	Splenomegaly	digestive	0.724772	0.551644	0.971229	0.0490388	0.37117	49647	922	48725	141	FALSE	FALSE
rs10181515_T	535.8	Other specified gastritis	digestive	0.0521748	0.551646	0.952163	0.0823442	0.225845	54046	442	53604	18	FALSE	FALSE
rs4701619_C	504	Other alveolar and parietoalveolar pneumonopathy	respiratory	0.970851	0.551646	0.952319	0.0820688	0.187079	43610	524	43086	58	FALSE	FALSE
rs1250095_T	374.2	Lagophthalmos	sense organs	0.951785	0.551652	1.11207	0.178438	0.378297	53918	65	53853	300	FALSE	FALSE
rs6485473_G	803.1	Fracture of humerus	injuries & poisonings	0.128916	0.551654	0.964599	0.0605469	0.315912	51413	650	50763	66	FALSE	FALSE
rs1250590_A	701.1	Keratoderma, acquired	dermatologic	0.798031	0.551657	0.928722	0.124221	0.47545	55174	131	55043	938	FALSE	FALSE
rs2380949_G	53.1	Herpes zoster with nervous system complications	infectious diseases	0.472316	0.551662	0.890276	0.195245	0.0949464	49707	168	49539	56	FALSE	FALSE
rs10842991_T	428.2	Heart failure NOS	circulatory system	0.86383	0.551664	0.974372	0.043614	0.191516	51035	1821	49214	449	FALSE	FALSE
rs2268570_G	175	Acquired absence of breast	neoplasms	0.866852	0.551664	0.973265	0.0455233	0.42003	26929	1038	25891	142	FALSE	FALSE
rs10133035_T	159	Malignant neoplasm of other and ill-defined sites within the digestive organs and peritoneum	neoplasms	0.461349	0.55167	0.971068	0.0493211	0.352984	55562	936	54626	398	FALSE	FALSE
rs11708903_G	306.1	Mental disorders durring/after pregnancy	mental disorders	0.652752	0.551686	0.95315	0.0806123	0.455854	19209	321	18888	32	FALSE	FALSE
rs9901746_A	244.5	Congenital hypothyroidism	endocrine/metabolic	0.0189765	0.551687	0.916417	0.146637	0.405373	48913	99	48814	517	FALSE	FALSE
rs2948567_T	720	Spinal stenosis	musculoskeletal	0.905792	0.551688	1.01829	0.0304436	0.334426	51732	2703	49029	275	FALSE	FALSE
rs72979712_T	420	Carditis	circulatory system	0.712625	0.551691	0.953249	0.0804391	0.0520502	58434	1692	56742	59	FALSE	FALSE
rs11776904_C	732.7	Osteochondritis dissecans	musculoskeletal	0.625471	0.551701	0.855864	0.261491	0.158545	48964	61	48903	833	FALSE	FALSE
rs8003022_G	709.6	Other specified diffuse diseases of connective tissue	dermatologic	0.979493	0.551706	1.05635	0.0921001	0.392235	52090	245	51845	40	FALSE	FALSE
rs2924447_A	599.6	Oliguria and anuria	genitourinary	0.101412	0.55171	0.91791	0.14391	0.141307	44736	211	44525	439	FALSE	FALSE
rs5210_A	389	Hearing loss	sense organs	0.389318	0.551711	0.987213	0.0216217	0.376658	59785	5063	54722	25	FALSE	FALSE
rs2380949_G	295.3	Psychosis	mental disorders	0.719359	0.551724	0.935975	0.111172	0.0956925	36680	501	36179	41	FALSE	FALSE
rs8074454_C	756	Other congenital musculoskeletal anomalies	congenital anomalies	0.572579	0.551734	1.04504	0.074022	0.330489	61356	424	60932	19	FALSE	FALSE
rs10039427_A	561	Symptoms involving digestive system	digestive	0.742256	0.551736	0.982513	0.0296427	0.185962	44829	4235	40594	183	FALSE	FALSE
rs2908289_A	371.1	Uveitis, noninfectious or NOS	sense organs	0.75393	0.551747	0.938457	0.106728	0.178856	54432	312	54120	19	FALSE	FALSE
rs16860758_G	415.1	Acute pulmonary heart disease	circulatory system	0.202618	0.551748	0.97156	0.0484789	0.184812	52207	1507	50700	579	FALSE	FALSE
rs1411435_G	386.9	Dizziness and giddiness (Light-headedness and vertigo)	sense organs	0.0806441	0.551754	1.022	0.0365721	0.094984	57536	4896	52640	62	FALSE	FALSE
rs11263762_A	286.11	Von willebrand's disease	hematopoietic	0.871485	0.55176	0.915114	0.149056	0.408942	47728	95	47633	75	FALSE	FALSE
rs6136447_G	756	Other congenital musculoskeletal anomalies	congenital anomalies	0.50127	0.551767	0.940367	0.103316	0.138972	61203	424	60779	180	FALSE	FALSE
rs11708067_G	579	Other symptoms involving abdomen and pelvis	digestive	0.600705	0.551767	0.982146	0.0302721	0.234752	52123	3266	48857	3	FALSE	FALSE
rs11075256_G	619.5	Noninflammatory disorders of vulva and perineum	genitourinary	0.231358	0.551769	1.06977	0.113333	0.29291	31158	185	30973	45	FALSE	FALSE
rs2268570_G	626.15	Infertility, female, associated with anovulation	genitourinary	0.784034	0.551776	1.14403	0.226113	0.419206	23789	40	23749	124	FALSE	FALSE
rs730497_A	153	Colorectal cancer	neoplasms	0.598115	0.551777	0.975066	0.0424308	0.178752	52696	2031	50665	42	FALSE	FALSE
rs72979712_T	362.21	Macular degeneration, dry	sense organs	0.740873	0.551778	0.870826	0.23242	0.0520877	56664	223	56441	57	FALSE	FALSE
rs5210_A	327.72	Sleep related leg cramps	neurological	0.169048	0.551778	1.15314	0.239443	0.377069	46400	36	46364	21	FALSE	FALSE
rs2268570_G	253.11	Acromegaly and gigantism	endocrine/metabolic	0.994989	0.551793	0.852152	0.268857	0.420061	53341	29	53312	262	FALSE	FALSE
rs2380950_G	253.5	Pituitary dwarfism	endocrine/metabolic	0.0739888	0.551797	0.895858	0.184807	0.0957855	53719	183	53536	27	FALSE	FALSE
rs35533056_A	110	Dermatophytosis / Dermatomycosis	infectious diseases	0.88942	0.551799	0.981343	0.0316486	0.384767	55557	2256	53301	292	FALSE	FALSE
rs2908297_T	717	Polymyalgia Rheumatica	musculoskeletal	0.267072	0.551799	1.06363	0.103672	0.156365	63080	347	62733	21	FALSE	FALSE
rs4775238_A	335	Multiple sclerosis	neurological	0.103986	0.551802	1.02546	0.0422508	0.417207	48138	1191	46947	209	FALSE	FALSE
rs142848532_T	737	Curvature of spine	musculoskeletal	0.103556	0.551808	0.945125	0.0948459	0.0478214	54829	1336	53493	906	FALSE	FALSE
rs1971152_C	389.3	Degenerative and vascular disorders of ear	sense organs	0.906228	0.55181	1.17351	0.268877	0.411547	54368	28	54340	422	FALSE	FALSE
rs757209_A	942	Infusion and transfusion reaction	injuries & poisonings	0.0496024	0.551815	0.909304	0.15978	0.40764	48392	83	48309	465	FALSE	FALSE
rs34506303_G	288.1	Decreased white blood cell count	hematopoietic	0.856735	0.551817	1.02428	0.0403201	0.158074	47250	2384	44866	848	FALSE	FALSE
rs7946714_C	357	Inflammatory and toxic neuropathy	neurological	0.65238	0.55183	0.977002	0.0391014	0.21557	57668	2041	55627	55	FALSE	FALSE
rs72979712_T	990	Effects radiation NOS	injuries & poisonings	0.535027	0.551835	1.0514	0.0842354	0.052137	56083	1436	54647	56	FALSE	FALSE
rs117252445_A	317.1	Alcoholism	mental disorders	0.609406	0.551838	1.05229	0.0856538	0.0559364	48582	1267	47315	90	FALSE	FALSE
rs35533056_A	175	Acquired absence of breast	neoplasms	0.866349	0.551839	0.972884	0.0462023	0.387542	26930	1040	25890	141	FALSE	FALSE
rs55754152_A	282.8	Other hemoglobinopathies	hematopoietic	0.989168	0.551844	0.760168	0.460868	0.0512692	40024	61	39963	29	FALSE	FALSE
rs1905505_A	427.42	Cardiac arrest	circulatory system	0.715362	0.551847	0.958963	0.0704247	0.287966	37777	511	37266	231	FALSE	FALSE
rs1799884_T	381.1	Otitis media	sense organs	0.411782	0.551849	1.02423	0.0402349	0.178473	56608	2232	54376	2	FALSE	FALSE
rs35498576_C	277	Other disorders of metabolism	endocrine/metabolic	0.548588	0.551851	0.969676	0.0517548	0.280908	60009	957	59052	130	FALSE	FALSE
rs11564710_A	374.6	Dermatochalasis	sense organs	0.786603	0.551866	0.970645	0.0500781	0.416053	54892	859	54033	116	FALSE	FALSE
rs11042985_G	615	Endometriosis	genitourinary	0.400615	0.551867	0.957073	0.073745	0.414254	31360	389	30971	126	FALSE	FALSE
rs1848068_T	411.4	Coronary atherosclerosis	circulatory system	0.379717	0.551867	1.01148	0.0191829	0.335848	56207	9895	46312	37	FALSE	FALSE
rs724016_G	327.7	Sleep related movement disorders	neurological	0.316518	0.551871	1.02457	0.040795	0.435026	47642	1267	46375	12	FALSE	FALSE
rs6817471_C	381.11	Suppurative and unspecified otitis media	sense organs	0.0700667	0.551874	1.02284	0.0379631	0.335446	56009	1664	54345	35	FALSE	FALSE
rs10860209_A	377.1	Optic atrophy	sense organs	0.388974	0.551875	1.09158	0.147281	0.151965	54052	170	53882	312	FALSE	FALSE
rs6885132_G	260.2	severe protein-calorie malnutrition	endocrine/metabolic	0.172625	0.551877	0.966377	0.0574855	0.10078	45113	1826	43287	65	FALSE	FALSE
rs4400674_A	870.4	Open wound of nose and sinus	injuries & poisonings	0.6897	0.551878	0.853905	0.265461	0.385317	55697	31	55666	1	FALSE	FALSE
rs2908297_T	198.6	Secondary malignancy of bone	neoplasms	0.333551	0.551878	1.0299	0.0495142	0.1561	46672	1621	45051	14	FALSE	FALSE
rs497273_C	711.2	Reiter's disease	musculoskeletal	0.398306	0.55188	0.829858	0.313476	0.344904	51655	24	51631	257	FALSE	FALSE
rs10116772_A	458.1	Orthostatic hypotension	circulatory system	0.81494	0.551888	1.02679	0.0444305	0.409683	51491	1075	50416	41	FALSE	FALSE
rs3802113_G	325	Phlebitis and thrombophlebitis of intracranial venous sinuses	neurological	0.65839	0.551888	1.1474	0.231117	0.165194	62027	63	61964	63	FALSE	FALSE
rs16969990_T	281.11	Pernicious anemia	hematopoietic	0.690439	0.551891	0.898949	0.179061	0.0702088	40230	264	39966	24	FALSE	FALSE
rs2268569_T	994.2	Sepsis	injuries & poisonings	0.236014	0.551894	0.974086	0.0441328	0.0814133	60721	3791	56930	9	FALSE	FALSE
rs4513637_G	292.3	Memory loss	mental disorders	0.204089	0.551895	1.0287	0.0475655	0.175599	50675	1600	49075	491	FALSE	FALSE
rs11650000_A	601.4	Balanoposthitis	genitourinary	0.0421297	0.551904	0.875671	0.223168	0.454156	20635	42	20593	65	FALSE	FALSE
rs6817471_C	536	Disorders of function of stomach	digestive	0.00909912	0.55191	1.02261	0.0375849	0.33563	55220	1632	53588	35	FALSE	FALSE
rs2074090_G	601.4	Balanoposthitis	genitourinary	0.223724	0.551916	0.868718	0.236576	0.350621	20602	42	20560	107	FALSE	FALSE
rs116761056_T	349	Other and unspecified disorders of the nervous system	neurological	0.259952	0.551918	1.14488	0.227434	0.0192717	47479	456	47023	130	FALSE	FALSE
rs1125253_T	938.1	Acute dermatitis due to solar radiation	dermatologic	0.206875	0.551922	0.813767	0.346423	0.275809	48461	23	48438	324	FALSE	FALSE
rs1125251_T	938.1	Acute dermatitis due to solar radiation	dermatologic	0.206875	0.551922	0.813767	0.346423	0.275809	48461	23	48438	324	FALSE	FALSE
rs28582094_G	350.1	Abnormal involuntary movements	neurological	0.393335	0.551923	1.02321	0.0385723	0.26638	55479	1766	53713	41	FALSE	FALSE
rs2971670_T	599.9	Other abnormality of urination	genitourinary	0.433378	0.551933	0.972588	0.0467239	0.178456	46594	1685	44909	42	FALSE	FALSE
rs11890449_T	580.3	Nephritis and nephropathy without mention of glomerulonephritis	genitourinary	0.928789	0.551936	1.07455	0.120879	0.0515706	46606	660	45946	37	FALSE	FALSE
rs112412537_A	90.2	Gonococcal infections	infectious diseases	0.910654	0.551937	1.28102	0.416331	0.0392993	62164	61	62103	803	FALSE	FALSE
rs56149656_G	371.9	Chronic inflammatory disorders of orbit	sense organs	0.102563	0.551938	0.698667	0.602801	0.106362	54084	20	54064	76	FALSE	FALSE
rs580240_T	687	Symptoms affecting skin	dermatologic	0.602818	0.551949	1.03496	0.0577619	0.485278	48262	613	47649	5	FALSE	FALSE
rs10766395_C	702.1	Actinic keratosis	dermatologic	0.121266	0.55195	1.01653	0.0275598	0.381724	57890	3153	54737	526	FALSE	FALSE
rs12631733_T	740.1	Osteoarthritis; localized	musculoskeletal	0.346565	0.551956	1.01672	0.0278692	0.16094	53663	6161	47502	147	FALSE	FALSE
rs234866_A	560.2	Impaction of intestine	digestive	0.294457	0.551959	1.0715	0.116108	0.306425	40824	174	40650	107	FALSE	FALSE
rs2133705_C	853	Complication of colostomy or enterostomy	injuries & poisonings	0.36879	0.551965	0.950991	0.0844806	0.488189	53257	285	52972	892	FALSE	FALSE
rs34506303_G	674	Other complications of the puerperium NEC	pregnancy complications	0.256748	0.551972	1.15315	0.239571	0.158237	34502	60	34442	605	FALSE	FALSE
rs4887810_A	110.13	Dermatophytosis of the body	infectious diseases	0.052627	0.551977	1.06143	0.100232	0.325037	53520	226	53294	288	FALSE	FALSE
rs1905505_A	300	Anxiety disorders	mental disorders	0.937962	0.551981	1.01034	0.0173	0.288615	46964	10958	36006	264	FALSE	FALSE
rs777355_A	80	Postoperative infection	infectious diseases	0.311826	0.551982	1.02351	0.0390751	0.480938	59937	1349	58588	305	FALSE	FALSE
rs6483215_A	258	Iatrogenic endocrine disorders	endocrine/metabolic	0.776808	0.551982	1.14222	0.223569	0.235822	53553	52	53501	68	FALSE	FALSE
rs12593201_A	528	Diseases of the oral soft tissues, excluding lesions specific for gingiva and tongue	digestive	0.587473	0.551983	1.02464	0.0409275	0.267165	60122	1559	58563	13	FALSE	FALSE
rs11626787_G	394.7	Disease of tricuspid valve	circulatory system	0.76519	0.551987	0.972526	0.0468371	0.347706	51348	1049	50299	149	FALSE	FALSE
rs11708903_G	361.2	Retinoschisis and retinal cysts	sense organs	0.295968	0.551991	0.833059	0.30709	0.455099	56903	22	56881	78	FALSE	FALSE
rs72727388_C	352	Disorders of other cranial nerves	neurological	0.698632	0.551991	1.0358	0.0591403	0.272098	54225	727	53498	666	FALSE	FALSE
rs76177300_A	452.8	Postphlebitic syndrome	circulatory system	0.98844	0.551993	0.706628	0.583835	0.045583	44227	46	44181	632	FALSE	FALSE
rs777355_A	562.2	Diverticulitis	digestive	0.588019	0.551994	1.03047	0.050465	0.481213	41359	811	40548	218	FALSE	FALSE
rs1250109_C	451	Phlebitis and thrombophlebitis	circulatory system	0.294384	0.552012	1.05352	0.0876684	0.173597	45211	449	44762	15	FALSE	FALSE
rs10181515_T	798	Malaise and fatigue	symptoms	0.287835	0.552018	1.00961	0.0160797	0.226075	53491	17138	36353	19	FALSE	FALSE
rs10766394_G	619.4	Noninflammatory disorders of vagina	genitourinary	0.229176	0.552021	1.04278	0.0704424	0.379621	31405	431	30974	47	FALSE	FALSE
rs10464106_C	737.1	Kyphosis (acquired)	musculoskeletal	0.0960131	0.552021	0.916553	0.146512	0.10686	54618	266	54352	2	FALSE	FALSE
rs3087948_T	706.2	Sebaceous cyst	dermatologic	0.931872	0.552021	1.03035	0.0502725	0.188707	57425	1318	56107	71	FALSE	FALSE
rs4558932_C	756.21	Pectus excavatum	congenital anomalies	0.0855186	0.552024	0.872622	0.229101	0.211992	60422	62	60360	609	FALSE	FALSE
rs1510148_T	428.3	Heart failure with reduced EF [Systolic or combined heart failure]	circulatory system	0.419582	0.552025	1.01802	0.0300375	0.260202	52590	3174	49416	234	FALSE	FALSE
rs2380949_G	395.4	Nonrheumatic pulmonary valve disorders	circulatory system	0.274016	0.552028	1.09066	0.145924	0.0949743	50640	253	50387	57	FALSE	FALSE
rs78028320_A	440.2	Atherosclerosis of the extremities	circulatory system	0.0691135	0.55203	0.964589	0.0606228	0.187842	51751	944	50807	286	FALSE	FALSE
rs9901746_A	70.4	Chronic hepatitis	infectious diseases	0.365887	0.552032	1.04742	0.0779025	0.407048	49445	342	49103	515	FALSE	FALSE
rs6817471_C	702	Degenerative skin conditions and other dermatoses	dermatologic	0.119743	0.552033	0.986507	0.0228425	0.335667	56340	5170	51170	36	FALSE	FALSE
rs11708067_G	611.1	Abnormal mammogram	genitourinary	0.0307519	0.552033	1.01846	0.0307612	0.236069	58934	3360	55574	3	FALSE	FALSE
rs12746673_C	242.31	Thyrotoxic exophthalmos	endocrine/metabolic	0.20001	0.552033	0.793346	0.389255	0.208682	48562	23	48539	809	FALSE	FALSE
rs11042985_G	264.3	Delayed milestones	endocrine/metabolic	0.749775	0.552035	1.03755	0.0619888	0.413838	43830	633	43197	167	FALSE	FALSE
rs2380950_G	707.2	Chronic ulcer of leg or foot	dermatologic	0.160056	0.552035	1.04771	0.0783754	0.0960413	60677	938	59739	32	FALSE	FALSE
rs72648855_T	753	Congenital anomalies of the eye	congenital anomalies	0.0937263	0.552036	1.1279	0.202379	0.107318	61751	120	61631	27	FALSE	FALSE
rs72650615_C	753	Congenital anomalies of the eye	congenital anomalies	0.0937263	0.552036	1.1279	0.202379	0.107318	61751	120	61631	27	FALSE	FALSE
rs6128461_T	184.11	Malignant neoplasm of ovary	neoplasms	0.274244	0.552036	0.957715	0.0726485	0.378379	29781	415	29366	23	FALSE	FALSE
rs10993460_C	394	Rheumatic disease of the heart valves	circulatory system	0.665716	0.552041	1.0319	0.052806	0.0886236	52723	2326	50397	43	FALSE	FALSE
rs4558932_C	513.4	Hyperventilation	respiratory	0.0388164	0.552042	1.03699	0.0610751	0.21194	58394	797	57597	591	FALSE	FALSE
rs1848067_T	428	Congestive heart failure; nonhypertensive	circulatory system	0.490148	0.552046	1.01168	0.0195282	0.361309	56669	7086	49583	51	FALSE	FALSE
rs11075256_G	695.8	Other specified erythematous conditions	dermatologic	0.361412	0.552058	1.05096	0.0835799	0.295462	53088	341	52747	84	FALSE	FALSE
rs55754152_A	426	Cardiac conduction disorders	circulatory system	0.784083	0.55206	0.9721	0.0475827	0.0514234	43278	5814	37464	27	FALSE	FALSE
rs8121252_T	276.1	Electrolyte imbalance	endocrine/metabolic	0.421066	0.552061	0.99025	0.016476	0.341342	51447	11086	40361	184	FALSE	FALSE
rs11042984_C	427.4	Cardiac arrest and ventricular fibrillation	circulatory system	0.0564141	0.552061	0.967228	0.0560318	0.412787	38016	682	37334	164	FALSE	FALSE
rs2380950_G	110.12	Althete's foot	infectious diseases	0.174108	0.552071	0.917525	0.144747	0.0960296	53848	301	53547	29	FALSE	FALSE
rs1510148_T	198.4	Secondary malignant neoplasm of liver	neoplasms	0.895233	0.552073	1.02299	0.0382289	0.261341	46711	1840	44871	211	FALSE	FALSE
rs2523506_T	286.3	Coagulation defects complicating pregnancy or postpartum	hematopoietic	0.301279	0.552073	1.12856	0.203389	0.161482	27870	84	27786	13	FALSE	FALSE
rs6867984_A	428	Congestive heart failure; nonhypertensive	circulatory system	0.128453	0.552077	0.982093	0.0303871	0.107253	56707	7088	49619	12	FALSE	FALSE
rs4812816_A	433.1	Occlusion and stenosis of precerebral arteries	circulatory system	0.275877	0.552082	0.976918	0.0392715	0.217148	54631	2227	52404	41	FALSE	FALSE
rs6899342_G	740	Osteoarthrosis	musculoskeletal	0.954135	0.552085	1.01162	0.0194359	0.247995	57993	10444	47549	94	FALSE	FALSE
rs79896666_C	716	Other arthropathies	musculoskeletal	0.748854	0.552094	0.958391	0.0714721	0.0565439	53737	1974	51763	122	FALSE	FALSE
rs78551082_T	716	Other arthropathies	musculoskeletal	0.748854	0.552094	0.958391	0.0714721	0.0565439	53737	1974	51763	122	FALSE	FALSE
rs74628648_T	716	Other arthropathies	musculoskeletal	0.748854	0.552094	0.958391	0.0714721	0.0565439	53737	1974	51763	122	FALSE	FALSE
rs6885132_G	590	Pyelonephritis	genitourinary	0.90867	0.552098	1.04546	0.0747707	0.0999722	46813	1000	45813	74	FALSE	FALSE
rs4513637_G	286	Coagulation defects	hematopoietic	0.259274	0.552105	1.01963	0.0326986	0.175833	50690	3436	47254	504	FALSE	FALSE
rs2380950_G	564.9	Personal history of diseases of digestive system	digestive	0.548045	0.552106	0.922293	0.136044	0.0950595	41069	339	40730	23	FALSE	FALSE
rs3213571_C	286.6	Defibrination syndrome	hematopoietic	0.820689	0.552108	0.836647	0.299952	0.0839939	47688	86	47602	103	FALSE	FALSE
rs580240_T	250.15	Diabetes type 1 with peripheral circulatory disorders	endocrine/metabolic	0.163236	0.552114	0.906227	0.165601	0.487214	44032	74	43958	4	FALSE	FALSE
rs78028320_A	367.8	Hypermetropia	sense organs	0.098117	0.552114	1.05623	0.0920087	0.188721	57630	382	57248	309	FALSE	FALSE
rs4984980_A	345.3	Convulsions	neurological	0.648791	0.552116	1.0202	0.033633	0.189142	49759	3091	46668	544	FALSE	FALSE
rs10039427_A	528.11	Stomatitis and mucositis (ulcerative)	digestive	0.82429	0.552119	0.91674	0.146205	0.185741	58509	165	58344	243	FALSE	FALSE
rs2380950_G	586.1	Anatomical abnormatilies of kidney and ureters	genitourinary	0.214569	0.55212	0.91421	0.150853	0.0955424	46236	276	45960	21	FALSE	FALSE
rs10771372_T	760	Back pain	symptoms	0.593789	0.55213	1.01159	0.0193781	0.191985	56335	11203	45132	470	FALSE	FALSE
rs8121252_T	701.4	Keloid scar	dermatologic	0.143016	0.552133	0.939529	0.104911	0.341706	55956	209	55747	202	FALSE	FALSE
rs12302189_A	724	Other and unspecified disorders of back	musculoskeletal	0.942067	0.552136	1.05662	0.0926301	0.0551205	50308	1109	49199	93	FALSE	FALSE
rs112412537_A	386.2	Peripheral or central vertigo	sense organs	0.330863	0.55214	1.0755	0.12242	0.0391986	52910	856	52054	684	FALSE	FALSE
rs2523504_T	458.9	Hypotension NOS	circulatory system	0.970086	0.552145	0.984982	0.0254511	0.260889	54918	4466	50452	1	FALSE	FALSE
rs78028320_A	250	Diabetes mellitus	endocrine/metabolic	0.439678	0.552148	1.01278	0.0213636	0.188803	54051	10325	43726	303	FALSE	FALSE
rs2133705_C	726	Peripheral enthesopathies and allied syndromes	musculoskeletal	0.44642	0.552154	1.01187	0.0198473	0.487952	52251	6100	46151	900	FALSE	FALSE
rs62432360_C	743.22	Pathologic fracture of femur	musculoskeletal	0.777849	0.55216	0.915703	0.148124	0.178365	51375	164	51211	715	FALSE	FALSE
rs6031558_C	795	Other and nonspecific abnormal cytological, histological and immunological findings	symptoms	0.923981	0.552167	0.930939	0.12037	0.327985	61954	161	61793	26	FALSE	FALSE
rs10860209_A	348.8	Encephalopathy, not elsewhere classified	neurological	0.0271447	0.552169	0.97086	0.0497435	0.15246	48570	1682	46888	276	FALSE	FALSE
rs724016_G	426.91	Cardiac pacemaker in situ	circulatory system	0.0235028	0.552177	1.02081	0.0346377	0.434615	39428	1945	37483	9	FALSE	FALSE
rs2074090_G	560.2	Impaction of intestine	digestive	0.271192	0.552179	1.06843	0.111332	0.352935	40710	174	40536	232	FALSE	FALSE
rs8074454_C	610.8	Other specified benign mammary dysplasias	genitourinary	0.612227	0.552182	0.934509	0.113936	0.329714	28370	181	28189	10	FALSE	FALSE
rs10842991_T	519.8	Other diseases of respiratory system, NEC	respiratory	0.555455	0.552193	1.05337	0.0874672	0.191821	56146	410	55736	497	FALSE	FALSE
rs12531914_A	674	Other complications of the puerperium NEC	pregnancy complications	0.912508	0.552199	0.882753	0.209784	0.268566	35010	61	34949	75	FALSE	FALSE
rs2971670_T	728.2	Laxity of ligament or hypermobility syndrome	musculoskeletal	0.503923	0.5522	1.09464	0.152114	0.178884	47011	142	46869	40	FALSE	FALSE
rs11708067_G	271.9	Other disorders of carbohydrate transport and metabolism	endocrine/metabolic	0.10411	0.5522	0.860782	0.252183	0.235999	62229	48	62181	3	FALSE	FALSE
rs11075255_A	275.2	Disorders of copper metabolism	endocrine/metabolic	0.783202	0.552202	0.853061	0.267341	0.402801	55268	30	55238	283	FALSE	FALSE
rs5210_A	359.2	Myopathy	neurological	0.546898	0.552204	0.973404	0.0453454	0.377351	56723	1074	55649	27	FALSE	FALSE
rs580240_T	286.11	Von willebrand's disease	hematopoietic	0.0190711	0.552205	1.09068	0.146022	0.485394	47790	95	47695	6	FALSE	FALSE
rs11263762_A	285	Other anemias	hematopoietic	0.699048	0.552213	1.00861	0.0144154	0.410635	54244	14307	39937	77	FALSE	FALSE
rs1799884_T	425.12	Other hypertrophic cardiomyopathy	circulatory system	0.673124	0.552216	1.09151	0.147305	0.178953	56945	149	56796	2	FALSE	FALSE
rs12531914_A	597.1	Urethral stricture (not specified as infectious)	genitourinary	0.924592	0.552216	0.935085	0.112909	0.269678	56510	207	56303	126	FALSE	FALSE
rs1848067_T	444	Arterial embolism and thrombosis	circulatory system	0.646139	0.552226	1.03962	0.0653699	0.361154	51532	507	51025	47	FALSE	FALSE
rs4812816_A	287.4	Qualitative platelet defects	hematopoietic	0.57225	0.55223	1.17785	0.275378	0.217159	47700	36	47664	40	FALSE	FALSE
rs730497_A	574.11	Cholelithiasis with acute cholecystitis	digestive	0.653462	0.552232	0.906441	0.165253	0.17899	56964	133	56831	40	FALSE	FALSE
rs10937714_C	565	Anal and rectal conditions	digestive	0.177285	0.552235	1.02395	0.039809	0.211633	52884	1953	50931	588	FALSE	FALSE
rs3775094_A	592	Cystitis and urethritis	genitourinary	0.972294	0.552235	1.0235	0.0390713	0.463888	47006	1361	45645	261	FALSE	FALSE
rs4701619_C	724.8	Other symptoms referable to back	musculoskeletal	0.957898	0.552237	0.930032	0.12203	0.185306	49456	238	49218	63	FALSE	FALSE
rs9901746_A	871.4	Open wound of toe(s)	injuries & poisonings	0.0727511	0.552241	0.868666	0.23687	0.406902	55130	38	55092	599	FALSE	FALSE
rs78028320_A	495.1	Chronic obstructive asthma	respiratory	0.429178	0.552247	1.05903	0.0964969	0.186842	48121	343	47778	263	FALSE	FALSE
rs1411435_G	281.13	Folate-deficiency anemia	hematopoietic	0.0375704	0.552248	1.19979	0.306439	0.0952262	40010	54	39956	38	FALSE	FALSE
rs12631733_T	150	Cancer of esophagus	neoplasms	0.57254	0.552249	1.05665	0.0926995	0.159746	55291	435	54856	157	FALSE	FALSE
rs7163757_T	338.1	Acute pain	neurological	0.977221	0.55226	0.989467	0.0178143	0.422551	53545	7567	45978	32	FALSE	FALSE
rs2523507_G	519.2	Respiratory complications	respiratory	0.978699	0.55226	0.92926	0.123434	0.260731	56378	174	56204	6	FALSE	FALSE
rs28582094_G	389.4	Tinnitus	sense organs	0.707424	0.552284	0.971233	0.0491106	0.267124	55815	1111	54704	44	FALSE	FALSE
rs79896666_C	726	Peripheral enthesopathies and allied syndromes	musculoskeletal	0.521938	0.552289	1.02521	0.0418838	0.0566803	52999	6196	46803	118	FALSE	FALSE
rs78551082_T	726	Peripheral enthesopathies and allied syndromes	musculoskeletal	0.521938	0.552289	1.02521	0.0418838	0.0566803	52999	6196	46803	118	FALSE	FALSE
rs74628648_T	726	Peripheral enthesopathies and allied syndromes	musculoskeletal	0.521938	0.552289	1.02521	0.0418838	0.0566803	52999	6196	46803	118	FALSE	FALSE
rs6128461_T	272.11	Hypercholesterolemia	endocrine/metabolic	0.0429135	0.5523	1.01265	0.0211585	0.378062	46290	6868	39422	46	FALSE	FALSE
rs1905505_A	840.2	Rotator cuff (capsule) sprain	injuries & poisonings	0.716028	0.552301	0.958033	0.0721385	0.288636	55175	483	54692	312	FALSE	FALSE
rs11042985_G	704.1	Alopecia	dermatologic	0.548778	0.552304	1.03541	0.058548	0.412555	58408	614	57794	220	FALSE	FALSE
rs2523506_T	739	Contracture of joint	musculoskeletal	0.558876	0.552307	1.05642	0.0923489	0.160488	54755	427	54328	25	FALSE	FALSE
rs4558932_C	614.53	Cyst or abscess of Bartholin's gland	genitourinary	0.0824268	0.552309	0.855911	0.261801	0.212157	30838	48	30790	311	FALSE	FALSE
rs925095_T	255.13	Medulloadrenal hyperfunction	endocrine/metabolic	0.820877	0.552309	0.871278	0.231859	0.382685	53450	41	53409	159	FALSE	FALSE
rs3213571_C	253	Disorders of the pituitary gland and its hypothalamic control	endocrine/metabolic	0.848046	0.552326	0.946759	0.0920618	0.0838262	54273	823	53450	116	FALSE	FALSE
rs10734253_G	627.3	Postmenopausal atrophic vaginitis	genitourinary	0.396566	0.552326	0.973909	0.0444874	0.440532	24946	1123	23823	48	FALSE	FALSE
rs4400674_A	642.1	Preeclampsia and eclampsia	pregnancy complications	0.0418023	0.552338	1.05096	0.0836467	0.386623	34866	309	34557	0	FALSE	FALSE
rs6438788_G	415.11	Pulmonary embolism and infarction, acute	circulatory system	0.1811	0.55234	1.02348	0.0390482	0.463225	52536	1369	51167	69	FALSE	FALSE
rs1250590_A	574.1	Cholelithiasis	digestive	0.725019	0.55234	1.02018	0.033623	0.475024	57796	1848	55948	988	FALSE	FALSE
rs2239525_G	592.13	Chronic interstitial cystitis	genitourinary	0.979768	0.552343	1.06647	0.108288	0.261057	46101	215	45886	0	FALSE	FALSE
rs2239526_G	592.13	Chronic interstitial cystitis	genitourinary	0.979768	0.552343	1.06647	0.108288	0.261057	46101	215	45886	0	FALSE	FALSE
rs3775094_A	635.3	Placenta previa and abruptio placenta	pregnancy complications	0.908291	0.552345	0.926017	0.129343	0.461411	32613	122	32491	182	FALSE	FALSE
rs4558932_C	276.4	Acid-base balance disorder	endocrine/metabolic	0.788716	0.552352	1.01801	0.030038	0.211899	43778	3667	40111	449	FALSE	FALSE
rs62432360_C	636.2	Early onset of delivery	pregnancy complications	0.861325	0.552359	1.06223	0.101597	0.178363	32560	328	32232	450	FALSE	FALSE
rs11708903_G	414.2	ASCVD	circulatory system	0.0214772	0.552361	0.951356	0.0839184	0.453678	46576	300	46276	69	FALSE	FALSE
rs2908297_T	38.2	Gram positive septicemia	infectious diseases	0.0656804	0.552366	1.04727	0.077735	0.156224	52015	619	51396	18	FALSE	FALSE
rs2908289_A	198.2	Secondary malignancy of respiratory organs	neoplasms	0.391454	0.55237	0.976343	0.0402913	0.179093	47347	2299	45048	16	FALSE	FALSE
rs4930046_A	384	Other disorders of tympanic membrane	sense organs	0.845164	0.55237	0.957487	0.07311	0.480472	54180	383	53797	601	FALSE	FALSE
rs4237150_C	440	Atherosclerosis	circulatory system	0.206866	0.552371	1.01921	0.0320172	0.411716	53226	2268	50958	125	FALSE	FALSE
rs16969990_T	800.2	Fracture of unspecified part of femur	injuries & poisonings	0.903619	0.552371	0.921203	0.138125	0.0697697	51240	444	50796	33	FALSE	FALSE
rs144155527_T	752	Nervous system congenital anomalies	congenital anomalies	0.0555033	0.55238	0.862828	0.248301	0.0178169	62048	555	61493	169	FALSE	FALSE
rs3087948_T	292.11	Aphasia	mental disorders	0.953618	0.552381	1.05022	0.0824638	0.188001	49936	477	49459	65	FALSE	FALSE
rs10039427_A	331.1	Hydrocephalus	neurological	0.571218	0.552384	0.959735	0.0691657	0.185499	47693	732	46961	198	FALSE	FALSE
rs6128461_T	276.11	Hyperosmolality and/or hypernatremia	endocrine/metabolic	0.555901	0.552384	0.96846	0.0539363	0.379256	41211	754	40457	43	FALSE	FALSE
rs6026592_A	727	Other disorders of synovium, tendon, and bursa	musculoskeletal	0.593631	0.552385	0.985057	0.0253376	0.380471	50498	3701	46797	135	FALSE	FALSE
rs144155527_T	430.1	Subarachnoid hemorrhage	circulatory system	0.151174	0.552387	1.17494	0.27133	0.0178463	52644	338	52306	141	FALSE	FALSE
rs867635_T	411	Ischemic Heart Disease	circulatory system	0.806489	0.552388	0.98132	0.0317357	0.0793765	57643	11317	46326	24	FALSE	FALSE
rs72979712_T	318	Tobacco use disorder	mental disorders	0.427963	0.552393	1.02321	0.0386078	0.0522375	55487	8143	47344	63	FALSE	FALSE
rs72648855_T	204.11	Lymphoid leukemia, acute	neoplasms	0.458967	0.552393	0.89791	0.181234	0.107389	60211	173	60038	26	FALSE	FALSE
rs72650615_C	204.11	Lymphoid leukemia, acute	neoplasms	0.458967	0.552393	0.89791	0.181234	0.107389	60211	173	60038	26	FALSE	FALSE
rs11626787_G	215	Other benign neoplasm of connective and other soft tissue	neoplasms	0.750391	0.552395	0.939639	0.104783	0.346564	61374	206	61168	163	FALSE	FALSE
rs6031558_C	717	Polymyalgia Rheumatica	musculoskeletal	0.945313	0.552395	0.95247	0.0819575	0.328088	63076	346	62730	26	FALSE	FALSE
rs6103716_C	736.4	Genu valgum or varum (acquired)	musculoskeletal	0.654954	0.552401	1.13634	0.215111	0.314195	54342	48	54294	63	FALSE	FALSE
rs2268569_T	528.1	Stomatitis and mucositis	digestive	0.253635	0.55241	0.943385	0.0980899	0.0812048	59313	747	58566	10	FALSE	FALSE
rs144155527_T	619.4	Noninflammatory disorders of vagina	genitourinary	0.348902	0.552411	0.846293	0.280888	0.018345	31371	430	30941	82	FALSE	FALSE
rs10842991_T	367.1	Myopia	sense organs	0.337167	0.552412	1.02684	0.0445859	0.191583	58703	1656	57047	520	FALSE	FALSE
rs144155527_T	603.2	Spermatocele	genitourinary	0.0533773	0.552416	0.550418	1.00494	0.017281	19559	56	19503	54	FALSE	FALSE
rs72648855_T	613.9	Breast disorder NOS	genitourinary	0.0165258	0.552419	1.16152	0.252004	0.107034	59486	76	59410	24	FALSE	FALSE
rs72650615_C	613.9	Breast disorder NOS	genitourinary	0.0165258	0.552419	1.16152	0.252004	0.107034	59486	76	59410	24	FALSE	FALSE
rs2948567_T	938	Dermatitis due to solar radiation	dermatologic	0.918388	0.55242	0.975765	0.0412928	0.332134	49906	1407	48499	272	FALSE	FALSE
rs2380949_G	964.1	Anticoagulants causing adverse effects	injuries & poisonings	0.0863105	0.552421	0.859864	0.254118	0.0958633	46462	102	46360	46	FALSE	FALSE
rs9489217_C	592.12	Chronic cystitis	genitourinary	0.864661	0.552428	0.909057	0.160484	0.449804	45950	79	45871	15	FALSE	FALSE
rs35498576_C	350.2	Abnormality of gait	neurological	0.064894	0.552433	1.01673	0.0279253	0.281413	57062	3426	53636	127	FALSE	FALSE
rs2133705_C	70.2	Viral hepatitis B	infectious diseases	0.0779542	0.552434	1.05668	0.0928041	0.487297	49042	235	48807	828	FALSE	FALSE
rs6026591_A	343	Infantile cerebral palsy	neurological	0.310265	0.552437	0.959261	0.0700066	0.378965	47478	456	47022	128	FALSE	FALSE
rs72650616_A	686.3	Pilonidal cyst	dermatologic	0.421958	0.552442	1.14272	0.224551	0.107257	51731	91	51640	86	FALSE	FALSE
rs2380949_G	738.4	Acquired spondylolisthesis	musculoskeletal	0.206268	0.552444	1.04856	0.0798215	0.0956029	55218	918	54300	60	FALSE	FALSE
rs2523504_T	38.2	Gram positive septicemia	infectious diseases	0.989033	0.552445	0.961946	0.0653036	0.260806	52031	619	51412	1	FALSE	FALSE
rs6026592_A	301.2	Antisocial/borderline personality disorder	mental disorders	0.44247	0.552448	1.06113	0.099875	0.378037	36339	214	36125	96	FALSE	FALSE
rs2564929_T	366.1	Nonsenile Cataract	sense organs	0.209745	0.552457	1.16377	0.255299	0.327776	55727	33	55694	15	FALSE	FALSE
rs4400674_A	295.3	Psychosis	mental disorders	0.676237	0.552458	0.961691	0.0657527	0.383413	36715	501	36214	1	FALSE	FALSE
rs1510148_T	350.3	Lack of coordination	neurological	0.931804	0.552461	0.97433	0.0437743	0.261075	54923	1401	53522	247	FALSE	FALSE
rs2268570_G	743.4	Stress fracture	musculoskeletal	0.895659	0.552463	0.93038	0.12147	0.41957	51784	141	51643	269	FALSE	FALSE
rs2941257_T	514	Abnormal findings examination of lungs	respiratory	0.933736	0.552469	0.985698	0.0242489	0.260835	57385	4909	52476	241	FALSE	FALSE
rs10116772_A	295.2	Paranoid disorders	mental disorders	0.743497	0.552482	0.943826	0.0973216	0.410037	36404	221	36183	35	FALSE	FALSE
rs1510148_T	262	Mineral deficiency NEC	endocrine/metabolic	0.748617	0.552485	0.956328	0.0751708	0.261407	43635	471	43164	199	FALSE	FALSE
rs144155527_T	528.6	Leukoplakia of oral mucosa	digestive	0.24568	0.552492	1.41399	0.583163	0.0178678	58485	59	58426	155	FALSE	FALSE
rs6485473_G	446.5	Giant cell arteritis	circulatory system	0.477139	0.552497	0.918127	0.143799	0.31589	51127	118	51009	63	FALSE	FALSE
rs34506303_G	557.1	Celiac disease	digestive	0.45872	0.552498	0.9418	0.100943	0.157152	40480	391	40089	718	FALSE	FALSE
rs6026591_A	550.5	Ventral hernia	digestive	0.135231	0.552499	1.0295	0.0489354	0.380911	55064	904	54160	143	FALSE	FALSE
rs8070737_T	256	Ovarian dysfunction	endocrine/metabolic	0.930792	0.552504	0.954602	0.0782147	0.182263	30626	613	30013	13	FALSE	FALSE
rs116761056_T	333.2	Myoclonus	neurological	0.292907	0.552507	0.782742	0.412371	0.0192291	47220	197	47023	129	FALSE	FALSE
rs6688365_C	756.1	Congenital anomalies of abdominal wall; diaphram	congenital anomalies	0.341923	0.552509	1.09563	0.153748	0.437897	60714	86	60628	338	FALSE	FALSE
rs1016565_A	340.1	Migrain with aura	neurological	0.80554	0.552514	1.03376	0.0558973	0.310614	55107	750	54357	118	FALSE	FALSE
rs10771372_T	695.81	Erythema nodosum	dermatologic	0.712032	0.552519	1.14341	0.225619	0.191237	52482	60	52422	428	FALSE	FALSE
rs2908289_A	530.9	Heartburn	digestive	0.624752	0.552529	0.947886	0.0901068	0.177899	37659	440	37219	12	FALSE	FALSE
rs142848532_T	531.1	Hemorrhage from gastrointestinal ulcer	digestive	0.436836	0.552531	0.866501	0.241244	0.0476332	58898	212	58686	987	FALSE	FALSE
rs62405452_A	250.4	Abnormal glucose	endocrine/metabolic	0.0112008	0.552538	1.01873	0.0312381	0.107771	50394	6442	43952	13	FALSE	FALSE
rs62405453_A	250.4	Abnormal glucose	endocrine/metabolic	0.0112008	0.552538	1.01873	0.0312381	0.107771	50394	6442	43952	13	FALSE	FALSE
rs62405454_C	250.4	Abnormal glucose	endocrine/metabolic	0.0112008	0.552538	1.01873	0.0312381	0.107771	50394	6442	43952	13	FALSE	FALSE
rs2924447_A	394.3	Aortic valve disease	circulatory system	0.539278	0.552539	1.23111	0.350053	0.140717	49994	29	49965	499	FALSE	FALSE
rs6885132_G	194	Cancer of other endocrine glands	neoplasms	0.14972	0.552544	1.12486	0.198097	0.100853	61228	129	61099	99	FALSE	FALSE
rs34351_C	750.11	Esophageal atresia/tracheoesophageal fistula	congenital anomalies	0.827673	0.552546	0.841885	0.289775	0.330028	59204	29	59175	84	FALSE	FALSE
rs1971152_C	370.1	Corneal ulcer	sense organs	0.773865	0.552555	0.932889	0.116965	0.410641	53912	154	53758	398	FALSE	FALSE
rs6128461_T	386	Vertiginous syndromes and other disorders of vestibular system	sense organs	0.103503	0.552574	1.02491	0.0414359	0.379891	53922	1284	52638	55	FALSE	FALSE
rs3213571_C	694	Dyschromia and Vitiligo	dermatologic	0.911596	0.552576	0.962645	0.0641019	0.0839211	54444	1723	52721	115	FALSE	FALSE
rs925095_T	370.1	Corneal ulcer	sense organs	0.877054	0.552576	1.07181	0.116774	0.38215	54145	154	53991	155	FALSE	FALSE
rs6128461_T	370.31	Keratoconjunctivitis sicca	sense organs	0.40845	0.55258	0.958902	0.0706632	0.38063	54532	441	54091	51	FALSE	FALSE
rs6483215_A	527	Diseases of the salivary glands	digestive	0.553754	0.55258	0.963735	0.0621966	0.23627	59250	740	58510	74	FALSE	FALSE
rs6438788_G	604.1	Redundant prepuce and phimosis/BXO	genitourinary	0.930405	0.552581	1.05192	0.0852301	0.461754	19832	300	19532	24	FALSE	FALSE
rs7405696_C	195.3	Malignant neoplasm of head, face, and neck	neoplasms	0.203908	0.552582	1.02714	0.0450962	0.407203	45772	1073	44699	392	FALSE	FALSE
rs6867984_A	686.3	Pilonidal cyst	dermatologic	0.40844	0.552586	1.14267	0.224568	0.107235	51802	91	51711	11	FALSE	FALSE
rs1971152_C	530.13	Barrett's esophagus	digestive	0.98742	0.55259	1.04265	0.070328	0.411395	37402	421	36981	266	FALSE	FALSE
rs2380949_G	599.3	Dysuria	genitourinary	0.550888	0.552593	0.973272	0.0456189	0.094666	48069	3167	44902	48	FALSE	FALSE
rs12302189_A	395.4	Nonrheumatic pulmonary valve disorders	circulatory system	0.982363	0.552593	1.11649	0.185547	0.0556873	50604	251	50353	94	FALSE	FALSE
rs10464106_C	579	Other symptoms involving abdomen and pelvis	digestive	0.0523586	0.552593	0.975516	0.0417408	0.107072	52124	3266	48858	2	FALSE	FALSE
rs56149656_G	38.2	Gram positive septicemia	infectious diseases	0.164614	0.552594	1.05544	0.0908583	0.106883	51954	619	51335	79	FALSE	FALSE
rs8070737_T	729.3	Panniculitis	musculoskeletal	0.103102	0.552596	0.859612	0.254724	0.182802	46947	57	46890	17	FALSE	FALSE
rs11890449_T	519	Other diseases of respiratory system, not elsewhere classified	respiratory	0.89769	0.552603	1.03802	0.0628344	0.0514596	58784	2612	56172	49	FALSE	FALSE
rs6438788_G	303.4	Somatoform disorder	mental disorders	0.17903	0.55261	0.953161	0.0807804	0.462247	36487	312	36175	41	FALSE	FALSE
rs2268569_T	523	Gingival and periodontal diseases	digestive	0.540461	0.552612	1.05552	0.0909929	0.0814766	58391	779	57612	8	FALSE	FALSE
rs6899342_G	528.4	Cysts of oral soft tissues	digestive	0.750889	0.552614	0.808743	0.357455	0.247983	58508	24	58484	96	FALSE	FALSE
rs62405452_A	994.2	Sepsis	injuries & poisonings	0.405895	0.552619	1.02295	0.038207	0.107174	60719	3792	56927	12	FALSE	FALSE
rs62405453_A	994.2	Sepsis	injuries & poisonings	0.405895	0.552619	1.02295	0.038207	0.107174	60719	3792	56927	12	FALSE	FALSE
rs62405454_C	994.2	Sepsis	injuries & poisonings	0.405895	0.552619	1.02295	0.038207	0.107174	60719	3792	56927	12	FALSE	FALSE
rs10937714_C	378.2	Nystagmus and other irregular eye movements	sense organs	0.352247	0.552624	0.909885	0.15903	0.212125	53730	129	53601	604	FALSE	FALSE
rs12302189_A	540.11	Acute appendicitis	digestive	0.949808	0.552625	0.889257	0.197648	0.055207	62800	271	62529	117	FALSE	FALSE
rs2133705_C	756.21	Pectus excavatum	congenital anomalies	0.297323	0.552633	0.897537	0.182043	0.488018	60049	62	59987	1004	FALSE	FALSE
rs10766394_G	747.12	Valvular heart disease/ heart chambers	congenital anomalies	0.28384	0.552636	0.969422	0.0522973	0.377085	58992	813	58179	95	FALSE	FALSE
rs10993460_C	225.2	Benign neoplasm of spinal cord, meninges	neoplasms	0.852761	0.552637	0.792213	0.392253	0.0881696	60877	49	60828	45	FALSE	FALSE
rs7693_T	614.4	Inflammatory diseases of uterus, except cervix	genitourinary	0.280123	0.552644	1.1621	0.252992	0.362651	31096	33	31063	29	FALSE	FALSE
rs12302189_A	728.2	Laxity of ligament or hypermobility syndrome	musculoskeletal	0.886524	0.552645	0.849596	0.274493	0.0552019	46964	142	46822	91	FALSE	FALSE
rs2948567_T	706.8	Other specified diseases of sebaceous glands	dermatologic	0.803403	0.552647	1.0461	0.075894	0.333623	56297	390	55907	286	FALSE	FALSE
rs2523506_T	727.6	Rupture of tendon, nontraumatic	musculoskeletal	0.146965	0.552656	0.952722	0.081565	0.16098	47481	595	46886	20	FALSE	FALSE
rs10116772_A	523.3	Periodontitis (acute or chronic)	digestive	0.905002	0.552657	1.05565	0.091208	0.408816	57817	247	57570	53	FALSE	FALSE
rs1016565_A	253.11	Acromegaly and gigantism	endocrine/metabolic	0.846913	0.552661	1.17925	0.277676	0.309221	53478	29	53449	116	FALSE	FALSE
rs11085259_T	149.2	Cancer of nasopharynx	neoplasms	0.610296	0.552663	0.89282	0.190931	0.179981	61198	100	61098	176	FALSE	FALSE
rs6128461_T	286.1	Congenital coagulation defects	hematopoietic	0.351082	0.552669	1.05663	0.0927697	0.379635	47900	245	47655	49	FALSE	FALSE
rs6485473_G	81.1	Graft-versus-host disease	infectious diseases	0.234053	0.55267	1.11081	0.176989	0.315176	58875	72	58803	72	FALSE	FALSE
rs3213571_C	367.9	Blindness and low vision	sense organs	0.899828	0.552673	1.06261	0.102283	0.08351	58029	605	57424	121	FALSE	FALSE
rs10937714_C	288.1	Decreased white blood cell count	hematopoietic	0.0399777	0.552678	1.02166	0.036089	0.211829	47562	2401	45161	505	FALSE	FALSE
rs925095_T	599.8	Other symptoms involving urinary system	genitourinary	0.939279	0.552684	0.950628	0.0852762	0.381803	45111	299	44812	137	FALSE	FALSE
rs8074454_C	303.1	Dissociative disorder	mental disorders	0.957713	0.552687	0.855463	0.262932	0.331135	36239	35	36204	13	FALSE	FALSE
rs62405452_A	686.3	Pilonidal cyst	dermatologic	0.411446	0.552691	1.14263	0.224569	0.107243	51803	91	51712	10	FALSE	FALSE
rs62405453_A	686.3	Pilonidal cyst	dermatologic	0.411446	0.552691	1.14263	0.224569	0.107243	51803	91	51712	10	FALSE	FALSE
rs62405454_C	686.3	Pilonidal cyst	dermatologic	0.411446	0.552691	1.14263	0.224569	0.107243	51803	91	51712	10	FALSE	FALSE
rs4775238_A	303	Psychogenic and somatoform disorders	mental disorders	0.818254	0.552692	1.04129	0.0681505	0.412704	36531	447	36084	140	FALSE	FALSE
rs12746673_C	671	Venous/cerebrovascular complications embolism in pregnancy and the puerperium	pregnancy complications	0.284045	0.552696	0.895124	0.186608	0.210529	34582	93	34489	551	FALSE	FALSE
rs112412537_A	296.2	Depression	mental disorders	0.754998	0.552697	1.0247	0.0411009	0.0391425	46088	10310	35778	607	FALSE	FALSE
rs6136447_G	242.3	Exophthalmos	endocrine/metabolic	0.555937	0.552699	0.880308	0.21472	0.139321	49271	100	49171	149	FALSE	FALSE
rs5210_A	522.5	Periapical abscess	digestive	0.380592	0.552709	1.07075	0.115143	0.376528	57754	159	57595	26	FALSE	FALSE
rs1250109_C	380.1	Otitis externa	sense organs	0.352452	0.552721	0.95491	0.077715	0.172531	59088	609	58479	20	FALSE	FALSE
rs3802113_G	870.4	Open wound of nose and sinus	injuries & poisonings	0.544117	0.552725	1.2115	0.323163	0.165013	55647	31	55616	51	FALSE	FALSE
rs6899342_G	428.1	Congestive heart failure (CHF) NOS	circulatory system	0.957681	0.552742	1.01462	0.0244511	0.248676	54931	5381	49550	88	FALSE	FALSE
rs4701619_C	738.4	Acquired spondylolisthesis	musculoskeletal	0.867839	0.552742	1.03658	0.0605218	0.186149	55195	918	54277	77	FALSE	FALSE
rs4701619_C	338	Pain	neurological	0.855717	0.552742	1.01151	0.0192816	0.186492	57276	11334	45942	78	FALSE	FALSE
rs3213571_C	747	Cardiac and circulatory congenital anomalies	congenital anomalies	0.874495	0.552745	1.02815	0.0467678	0.0833605	61306	3150	58156	126	FALSE	FALSE
rs2523507_G	293	Symptoms involving head and neck	mental disorders	0.973959	0.552753	0.931583	0.119381	0.260003	58832	188	58644	9	FALSE	FALSE
rs12593201_A	379.9	Pain, swelling or discharge of eye	sense organs	0.154786	0.552757	1.06423	0.104859	0.267138	54397	227	54170	12	FALSE	FALSE
rs6817471_C	755.4	Congenital anomalies of upper limb, including shoulder girdle	congenital anomalies	0.190184	0.552757	0.882628	0.210317	0.335335	60963	53	60910	41	FALSE	FALSE
rs10937714_C	526.1	Cysts of the jaws	digestive	0.326419	0.552759	0.793842	0.388913	0.212146	57055	23	57032	612	FALSE	FALSE
rs1364809_C	876	Posttraumatic wound infection not elsewhere classified	injuries & poisonings	0.014107	0.552764	0.654181	0.714882	0.0250256	55723	65	55658	9	FALSE	FALSE
rs35498576_C	766	Neuralgia, neuritis, and radiculitis NOS	symptoms	0.429602	0.552766	0.975083	0.0425066	0.281372	56388	1449	54939	117	FALSE	FALSE
rs10860209_A	71.1	HIV infection, symptomatic	infectious diseases	0.467742	0.552771	1.0466	0.07673	0.151104	49969	669	49300	307	FALSE	FALSE
rs10993460_C	346.2	Nonspecific abnormal results of function study of brain and central nervous system	neurological	0.640296	0.552775	0.856301	0.261339	0.0879294	47214	106	47108	36	FALSE	FALSE
rs1848068_T	345.3	Convulsions	neurological	0.582188	0.552776	1.01668	0.0278661	0.334886	50250	3131	47119	28	FALSE	FALSE
rs10937714_C	420.2	Pericarditis	circulatory system	0.437923	0.552782	1.03093	0.0513196	0.211888	57358	1150	56208	622	FALSE	FALSE
rs12531914_A	420.1	Myocarditis	circulatory system	0.931844	0.552786	0.873077	0.228663	0.268393	56732	52	56680	120	FALSE	FALSE
rs72648855_T	285	Other anemias	hematopoietic	0.112187	0.552797	1.01369	0.0229145	0.106934	54295	14316	39979	24	FALSE	FALSE
rs72650615_C	285	Other anemias	hematopoietic	0.112187	0.552797	1.01369	0.0229145	0.106934	54295	14316	39979	24	FALSE	FALSE
rs6103716_C	751.12	Congenital anomalies of male genital organs	congenital anomalies	0.909914	0.552797	0.943928	0.0972168	0.314587	25880	265	25615	33	FALSE	FALSE
rs2285676_G	327.72	Sleep related leg cramps	neurological	0.198045	0.5528	1.15271	0.239433	0.37715	46402	36	46366	18	FALSE	FALSE
rs11564710_A	442.3	Aneurysm of artery of lower extremity	circulatory system	0.814626	0.552804	1.08407	0.135995	0.416957	51082	111	50971	105	FALSE	FALSE
rs1905505_A	604.3	Peyronie's disease	genitourinary	0.0412772	0.552806	1.08744	0.141221	0.289111	19579	119	19460	99	FALSE	FALSE
rs1519480_C	411	Ischemic Heart Disease	circulatory system	0.0935874	0.552806	1.01086	0.0182051	0.326659	57661	11323	46338	5	FALSE	FALSE
rs3733227_C	759.1	Anomalies of endocrine glands, congenital	congenital anomalies	0.343942	0.552812	1.19395	0.29865	0.335208	60619	24	60595	2	FALSE	FALSE
rs56149656_G	149.4	Cancer of larynx	neoplasms	0.129482	0.552815	0.928218	0.125498	0.106357	61543	364	61179	89	FALSE	FALSE
rs11890449_T	571.51	Cirrhosis of liver without mention of alcohol	digestive	0.947079	0.552819	0.957833	0.0725844	0.0512831	48749	2110	46639	43	FALSE	FALSE
rs6103716_C	696.4	Psoriasis	dermatologic	0.927501	0.55282	1.0289	0.0480023	0.314581	51416	1021	50395	67	FALSE	FALSE
rs2924447_A	601.3	Orchitis and epididymitis	genitourinary	0.72568	0.552823	0.90876	0.161194	0.140923	20646	174	20472	197	FALSE	FALSE
rs2908296_T	386.21	Central origin vertigo	sense organs	0.067992	0.552829	0.893001	0.19067	0.153703	52761	116	52645	47	FALSE	FALSE
rs12453443_G	277.6	Other deficiencies of circulating enzymes	endocrine/metabolic	0.0897667	0.552831	0.839124	0.295518	0.404234	58533	25	58508	696	FALSE	FALSE
rs234866_A	990	Effects radiation NOS	injuries & poisonings	0.357245	0.552831	0.975719	0.0414156	0.307199	56006	1433	54573	137	FALSE	FALSE
rs2908289_A	610.2	Fibroadenosis of breast	genitourinary	0.418141	0.552831	1.17489	0.271557	0.1776	28232	42	28190	8	FALSE	FALSE
rs6026591_A	994.21	Septic shock	injuries & poisonings	0.0775363	0.552835	1.02368	0.0394254	0.379579	58200	1400	56800	149	FALSE	FALSE
rs11890449_T	711.3	Behcet's syndrome	musculoskeletal	0.973458	0.552836	0.739352	0.5088	0.0516198	51889	51	51838	41	FALSE	FALSE
rs28578604_T	224.1	Benign neoplasm of eye, uveal	neoplasms	0.576246	0.552844	0.919993	0.140503	0.220035	60954	155	60799	76	FALSE	FALSE
rs12746673_C	979	Adverse drug events and drug allergies	injuries & poisonings	0.381382	0.552844	0.974377	0.0437344	0.209057	47365	1664	45701	760	FALSE	FALSE
rs2523506_T	369.2	Eye infection, viral	sense organs	0.611895	0.552845	1.08741	0.141193	0.16053	54292	178	54114	25	FALSE	FALSE
rs34351_C	401.22	Hypertensive chronic kidney disease	circulatory system	0.628799	0.552845	0.981982	0.0306357	0.33082	35143	3426	31717	60	FALSE	FALSE
rs10771372_T	496.2	Chronic bronchitis	respiratory	0.804402	0.552846	0.971556	0.0486202	0.191875	49123	1461	47662	389	FALSE	FALSE
rs6749367_T	474	Acute and chronic tonsillitis	respiratory	0.329984	0.552846	1.02893	0.0480524	0.252334	43163	1264	41899	322	FALSE	FALSE
rs35533056_A	704.2	Hirsutism	dermatologic	0.950574	0.552852	1.06925	0.112825	0.38453	57872	164	57708	302	FALSE	FALSE
rs2074090_G	656.26	Transitory tachypnea or apnea of newborn	pregnancy complications	0.0980291	0.552857	1.0689	0.112268	0.352786	61611	207	61404	335	FALSE	FALSE
rs6128461_T	244	Hypothyroidism	endocrine/metabolic	0.449564	0.552859	1.01073	0.0179882	0.380234	57462	8201	49261	57	FALSE	FALSE
rs11075255_A	358	Myoneural disorders	neurological	0.99043	0.552861	0.947665	0.0905746	0.402623	55655	255	55400	292	FALSE	FALSE
rs4558932_C	282.9	Other hereditary hemolytic anemias	hematopoietic	0.586124	0.552861	1.09611	0.154631	0.210668	39726	124	39602	403	FALSE	FALSE
rs11890449_T	394.3	Aortic valve disease	circulatory system	0.891144	0.552861	0.653425	0.717005	0.0514387	50429	29	50400	42	FALSE	FALSE
rs12453443_G	285.2	Anemia of chronic disease	hematopoietic	0.444001	0.552869	1.01459	0.0244058	0.404243	43506	3946	39560	514	FALSE	FALSE
rs777355_A	480.1	Bacterial pneumonia	respiratory	0.414451	0.552869	0.979491	0.0349167	0.481219	48745	1719	47026	258	FALSE	FALSE
rs2908289_A	580.11	Proliferative glomerulonephritis	genitourinary	0.662985	0.552872	0.896101	0.184851	0.17927	46073	107	45966	13	FALSE	FALSE
rs3213571_C	386.21	Central origin vertigo	sense organs	0.658202	0.552872	1.14243	0.224379	0.083822	52695	116	52579	115	FALSE	FALSE
rs1971152_C	149.9	Cancer of of nasal cavities	neoplasms	0.756607	0.552878	1.07228	0.117602	0.410022	60965	149	60816	467	FALSE	FALSE
rs4513637_G	530.2	Esophageal bleeding (varices/hemorrhage)	digestive	0.136441	0.55288	1.03625	0.0599946	0.175067	37854	973	36881	380	FALSE	FALSE
rs925095_T	79.2	Infectious mononucleosis	infectious diseases	0.810116	0.552881	0.930832	0.12078	0.381762	49595	148	49447	151	FALSE	FALSE
rs10766395_C	254	Diseases of thymus gland	endocrine/metabolic	0.225805	0.552892	1.20335	0.311927	0.381247	53123	21	53102	482	FALSE	FALSE
rs11890449_T	275.51	Hypocalcemia	endocrine/metabolic	0.957071	0.552897	0.928706	0.124637	0.0515952	56168	707	55461	49	FALSE	FALSE
rs7693_T	636.3	Hemorrhage in early pregnancy	pregnancy complications	0.345813	0.552901	1.04313	0.0711537	0.362279	33074	439	32635	32	FALSE	FALSE
rs9901746_A	242.3	Exophthalmos	endocrine/metabolic	0.0456493	0.552903	1.08843	0.142796	0.405448	48915	101	48814	517	FALSE	FALSE
rs12531914_A	771.2	Cramp of limb	symptoms	0.904938	0.552903	0.926811	0.128081	0.268795	54469	161	54308	114	FALSE	FALSE
rs730497_A	512.9	Other dyspnea	respiratory	0.0736966	0.552908	0.986676	0.022605	0.177098	40438	9361	31077	30	FALSE	FALSE
rs497273_C	369.2	Eye infection, viral	sense organs	0.242211	0.552908	0.935019	0.113225	0.346322	54071	177	53894	259	FALSE	FALSE
rs6483215_A	394.7	Disease of tricuspid valve	circulatory system	0.366758	0.552912	1.03115	0.0516887	0.236483	51435	1052	50383	64	FALSE	FALSE
rs6128461_T	368.1	Amblyopia	sense organs	0.504429	0.552913	0.945435	0.0945575	0.379904	57991	244	57747	57	FALSE	FALSE
rs11075256_G	277.7	Dysmetabolic syndrome X	endocrine/metabolic	0.187223	0.55292	1.04638	0.0764069	0.294535	59492	411	59081	93	FALSE	FALSE
rs2285676_G	580.31	Nephritis and nephropathy in diseases classified elsewhere	genitourinary	0.135179	0.55292	1.04691	0.0772567	0.376989	46317	357	45960	19	FALSE	FALSE
rs10937714_C	257.1	Testicular hypofunction	endocrine/metabolic	0.0795127	0.552924	0.965019	0.0600069	0.210723	24200	903	23297	261	FALSE	FALSE
rs12493_T	704.2	Hirsutism	dermatologic	0.876154	0.552927	1.08608	0.139156	0.186299	58092	166	57926	73	FALSE	FALSE
rs72648855_T	292.4	Altered mental status	mental disorders	0.323795	0.552929	1.02257	0.0376106	0.107076	53574	4070	49504	24	FALSE	FALSE
rs72650615_C	292.4	Altered mental status	mental disorders	0.323795	0.552929	1.02257	0.0376106	0.107076	53574	4070	49504	24	FALSE	FALSE
rs234866_A	352.1	Trigeminal nerve disorders [CN5]	neurological	0.40006	0.552935	0.956634	0.0747165	0.307092	54430	433	53997	130	FALSE	FALSE
rs6103716_C	614.33	Pelvic inflammatory disease, NOS	genitourinary	0.185044	0.552935	0.879667	0.216075	0.315026	31107	52	31055	39	FALSE	FALSE
rs4660895_T	555	Inflammatory bowel disease and other gastroenteritis and colitis	digestive	0.288975	0.552936	1.01937	0.0323242	0.295567	43178	2446	40732	21	FALSE	FALSE
rs12453443_G	349	Other and unspecified disorders of the nervous system	neurological	0.365779	0.552937	0.960346	0.0681909	0.40366	47073	455	46618	553	FALSE	FALSE
rs6688365_C	611.11	Mammographic microcalcification	genitourinary	0.47726	0.552941	1.04	0.066101	0.438765	55761	475	55286	312	FALSE	FALSE
rs12631733_T	427.1	Paroxysmal tachycardia, unspecified	circulatory system	0.686106	0.552947	0.977724	0.0379679	0.160932	40337	2940	37397	105	FALSE	FALSE
rs7405696_C	562.1	Diverticulosis	digestive	0.195243	0.55295	0.984166	0.0268995	0.407539	43775	3344	40431	367	FALSE	FALSE
rs16969990_T	288	Diseases of white blood cells	hematopoietic	0.901818	0.552951	1.02501	0.0416385	0.0699144	50569	4977	45592	34	FALSE	FALSE
rs5210_A	592.1	Cystitis	genitourinary	0.648119	0.552953	1.02536	0.0422054	0.375711	47120	1252	45868	20	FALSE	FALSE
rs6483215_A	264	Lack of normal physiological development	endocrine/metabolic	0.531499	0.552956	1.02649	0.0440711	0.235758	45324	2023	43301	63	FALSE	FALSE
rs11002898_A	733.6	Costochondritis	musculoskeletal	0.135652	0.552956	1.11503	0.183507	0.250715	49638	76	49562	124	FALSE	FALSE
rs1411435_G	592.13	Chronic interstitial cystitis	genitourinary	0.131098	0.55296	1.10016	0.160888	0.0959438	46053	215	45838	52	FALSE	FALSE
rs11650000_A	686.4	Pyogenic granuloma	dermatologic	0.313063	0.552962	0.896955	0.183288	0.453123	51625	61	51564	163	FALSE	FALSE
rs76177300_A	560.2	Impaction of intestine	digestive	0.920449	0.552966	1.1548	0.242574	0.0460092	40405	171	40234	556	FALSE	FALSE
rs4701619_C	155.1	Malignant neoplasm of liver, primary	neoplasms	0.733909	0.552968	1.04891	0.0804791	0.18733	55421	501	54920	83	FALSE	FALSE
rs11042984_C	611.3	Lump or mass in breast	genitourinary	0.679031	0.552978	0.977971	0.037545	0.412594	56924	1578	55346	252	FALSE	FALSE
rs10181515_T	452	Other venous embolism and thrombosis	circulatory system	0.363166	0.552981	1.01715	0.028655	0.225321	48615	3855	44760	19	FALSE	FALSE
rs3087948_T	695.21	Dermatitis herpetiformis	dermatologic	0.933961	0.552982	0.794222	0.388325	0.188085	52790	25	52765	66	FALSE	FALSE
rs7693_T	695.21	Dermatitis herpetiformis	dermatologic	0.28405	0.552984	1.18753	0.289692	0.363514	52804	25	52779	54	FALSE	FALSE
rs925095_T	443.8	Other specified peripheral vascular diseases	circulatory system	0.972328	0.552986	1.07575	0.123067	0.382176	51072	138	50934	142	FALSE	FALSE
rs1971152_C	756.3	Congenital anomalies of muscle, tendon, fascia, and connective tissue	congenital anomalies	0.87846	0.552988	1.09436	0.151988	0.410076	60601	89	60512	456	FALSE	FALSE
rs3213571_C	362.27	Drusen (degenerative) of retina	sense organs	0.919928	0.552992	0.886439	0.20318	0.0833731	56565	181	56384	116	FALSE	FALSE
rs12631733_T	872	Traumatic amputation	injuries & poisonings	0.705471	0.552994	1.09498	0.152945	0.160189	55678	150	55528	150	FALSE	FALSE
rs28578604_T	601.8	Other inflammatory disorders of male genital organs	genitourinary	0.733363	0.552997	1.13143	0.20814	0.219315	20694	64	20630	28	FALSE	FALSE
rs6899343_T	736.2	Acquired deformities of finger	musculoskeletal	0.748176	0.553003	0.910017	0.158937	0.24673	54053	112	53941	431	FALSE	FALSE
rs72727388_C	184.2	Cancer of other female genital organs (excluding uterus and ovary)	neoplasms	0.722148	0.553007	1.06906	0.112561	0.274659	29229	196	29033	368	FALSE	FALSE
rs4660895_T	284	Aplastic anemia	hematopoietic	0.0318614	0.553011	0.976008	0.0409345	0.29647	41478	1516	39962	30	FALSE	FALSE
rs10039427_A	38.3	Bacteremia	infectious diseases	0.696868	0.553026	0.97672	0.039706	0.18561	53467	2254	51213	219	FALSE	FALSE
rs6438788_G	300	Anxiety disorders	mental disorders	0.0361616	0.553039	1.00931	0.0156136	0.46275	47168	10993	36175	56	FALSE	FALSE
rs10766395_C	709.6	Other specified diffuse diseases of connective tissue	dermatologic	0.539272	0.553039	1.0568	0.0931217	0.380574	51689	242	51447	463	FALSE	FALSE
rs11890449_T	704.8	Other specified diseases of hair and hair follicles	dermatologic	0.957513	0.553042	0.906105	0.166214	0.0516981	58358	404	57954	48	FALSE	FALSE
rs34506303_G	963	Poisoning by primarily systemic agents	injuries & poisonings	0.603338	0.553042	1.03502	0.0580321	0.158558	46759	1103	45656	818	FALSE	FALSE
rs11263762_A	272.9	Unspecified disorder of lipoid metabolism	endocrine/metabolic	0.0710585	0.553043	1.16245	0.253762	0.409965	39440	32	39408	60	FALSE	FALSE
rs1411435_G	530.1	Esophagitis, GERD and related diseases	digestive	0.179085	0.553054	0.985897	0.0239439	0.0958691	51732	14540	37192	60	FALSE	FALSE
rs2403205_T	626.15	Infertility, female, associated with anovulation	genitourinary	0.974117	0.553057	1.14807	0.232786	0.369678	23841	40	23801	67	FALSE	FALSE
rs6128461_T	599.8	Other symptoms involving urinary system	genitourinary	0.54095	0.553069	0.950474	0.0856331	0.379273	45201	298	44903	43	FALSE	FALSE
rs56149656_G	80	Postoperative infection	infectious diseases	0.0264606	0.553072	1.03753	0.0621186	0.106506	60142	1353	58789	87	FALSE	FALSE
rs7163757_T	281.1	Megaloblastic anemia	hematopoietic	0.936958	0.553081	0.97061	0.0502918	0.422691	40804	836	39968	22	FALSE	FALSE
rs6889788_A	716.9	Arthropathy NOS	musculoskeletal	0.869131	0.553086	0.973693	0.0449451	0.186282	53572	1760	51812	65	FALSE	FALSE
rs13282002_C	681	Superficial cellulitis and abscess	dermatologic	0.408186	0.553092	0.983246	0.0284851	0.159095	56573	5176	51397	377	FALSE	FALSE
rs12531914_A	316.1	Polyneuropathy due to drugs	mental disorders	0.964173	0.553092	0.952068	0.0828123	0.268331	47680	381	47299	101	FALSE	FALSE
rs28582094_G	384	Other disorders of tympanic membrane	sense organs	0.459648	0.553099	1.0492	0.0809755	0.267258	54728	386	54342	39	FALSE	FALSE
rs6128461_T	726.3	Bursitis	musculoskeletal	0.554191	0.553099	1.03297	0.0546883	0.380696	47597	726	46871	38	FALSE	FALSE
rs8003022_G	381.11	Suppurative and unspecified otitis media	sense organs	0.956099	0.553103	1.02203	0.0367387	0.391693	55998	1660	54338	45	FALSE	FALSE
rs55754152_A	414	Other forms of chronic heart disease	circulatory system	0.900468	0.553106	0.96452	0.0609072	0.0510696	49550	3235	46315	32	FALSE	FALSE
rs10116772_A	451	Phlebitis and thrombophlebitis	circulatory system	0.46335	0.553109	1.04123	0.0681124	0.410533	45190	448	44742	39	FALSE	FALSE
rs11085259_T	427.1	Paroxysmal tachycardia, unspecified	circulatory system	0.354755	0.553109	1.0215	0.0358695	0.180214	40316	2938	37378	122	FALSE	FALSE
rs6885132_G	215	Other benign neoplasm of connective and other soft tissue	neoplasms	0.253757	0.553109	0.903681	0.170759	0.100923	61433	206	61227	98	FALSE	FALSE
rs12302189_A	700	Corns and callosities	dermatologic	0.923562	0.553112	0.904369	0.169479	0.0553204	56218	373	55845	103	FALSE	FALSE
rs76369685_A	292.3	Memory loss	mental disorders	0.688626	0.553113	1.04515	0.0744573	0.0587442	50822	1613	49209	336	FALSE	FALSE
rs11890449_T	253.11	Acromegaly and gigantism	endocrine/metabolic	0.98685	0.553113	0.652769	0.719154	0.0509916	53548	29	53519	46	FALSE	FALSE
rs2074090_G	159.4	Malignant neoplasm of retroperitoneum and peritoneum	neoplasms	0.289985	0.553113	1.06611	0.107934	0.352631	54893	186	54707	313	FALSE	FALSE
rs13136239_A	395.3	Nonrheumatic tricuspid valve disorders	circulatory system	0.60576	0.55312	1.03812	0.0630732	0.331405	50473	569	49904	568	FALSE	FALSE
rs2523507_G	961	Poisoning by other anti-infectives	injuries & poisonings	0.92716	0.553131	1.08017	0.130028	0.260179	46541	147	46394	6	FALSE	FALSE
rs6136447_G	170.1	Bone cancer	neoplasms	0.549712	0.553132	0.940623	0.103212	0.139194	62014	417	61597	189	FALSE	FALSE
rs28578604_T	495.2	Asthma with exacerbation	respiratory	0.762456	0.553143	0.968028	0.0547903	0.218643	48977	1013	47964	63	FALSE	FALSE
rs6128461_T	195.3	Malignant neoplasm of head, face, and neck	neoplasms	0.527851	0.553147	1.02734	0.0454796	0.379889	46103	1081	45022	44	FALSE	FALSE
rs2074090_G	270.1	Disturbances of amino-acid transport	endocrine/metabolic	0.264373	0.55316	1.08865	0.143232	0.352782	58838	105	58733	322	FALSE	FALSE
rs6136447_G	158	Neoplasm of unspecified nature of digestive system	neoplasms	0.282937	0.553166	0.940312	0.10378	0.139428	55258	412	54846	168	FALSE	FALSE
rs1411435_G	347	Cataplexy and narcolepsy	neurological	0.167214	0.553171	1.15977	0.249944	0.0953643	47177	83	47094	55	FALSE	FALSE
rs4930046_A	198.2	Secondary malignancy of respiratory organs	neoplasms	0.1649	0.553173	0.981879	0.0308372	0.480953	46859	2278	44581	519	FALSE	FALSE
rs11085259_T	420.1	Myocarditis	circulatory system	0.577019	0.553173	1.15641	0.245061	0.180507	56693	52	56641	163	FALSE	FALSE
rs1364809_C	561	Symptoms involving digestive system	digestive	0.169095	0.553177	0.95654	0.074928	0.0249922	44994	4250	40744	8	FALSE	FALSE
rs117252445_A	653	Problems associated with amniotic cavity and membranes	pregnancy complications	0.717601	0.553181	1.08126	0.131753	0.0563872	34405	544	33861	62	FALSE	FALSE
rs6790843_A	681.6	Cellulitis and abscess of foot, toe	dermatologic	0.313067	0.553182	0.952617	0.081859	0.37319	52003	330	51673	51	FALSE	FALSE
rs6026591_A	559	Ileostomy status	digestive	0.330415	0.553182	1.0328	0.054426	0.379514	41370	721	40649	110	FALSE	FALSE
rs6128461_T	596.5	Functional disorders of bladder	genitourinary	0.27633	0.553183	1.02364	0.0394029	0.380349	57768	1396	56372	57	FALSE	FALSE
rs1411435_G	499	Cystic fibrosis	respiratory	0.117572	0.553183	1.09491	0.1529	0.0957364	63257	233	63024	71	FALSE	FALSE
rs2941257_T	573.9	Abnormal serum enzyme levels	digestive	0.935355	0.553186	1.0253	0.0421313	0.262165	47966	1476	46490	203	FALSE	FALSE
rs2948567_T	697	Sarcoidosis	dermatologic	0.724022	0.553187	0.946631	0.0924902	0.333693	52830	270	52560	285	FALSE	FALSE
rs1411435_G	741.3	Difficulty in walking	musculoskeletal	0.110167	0.553189	1.04045	0.0668782	0.096076	53109	1310	51799	58	FALSE	FALSE
rs4558932_C	257	Testicular dysfunction	endocrine/metabolic	0.141817	0.553189	0.965217	0.0597011	0.2104	24230	915	23315	241	FALSE	FALSE
rs6485473_G	704.2	Hirsutism	dermatologic	0.613363	0.553191	1.07197	0.117197	0.315605	58098	166	57932	69	FALSE	FALSE
rs12302189_A	300.13	Phobia	mental disorders	0.97905	0.553193	1.15049	0.236417	0.0553015	36301	152	36149	73	FALSE	FALSE
rs34351_C	279.11	Deficiency of humoral immunity	endocrine/metabolic	0.791938	0.553196	1.05677	0.0931154	0.330571	56289	260	56029	80	FALSE	FALSE
rs6749367_T	535	Gastritis and duodenitis	digestive	0.593786	0.553198	0.975408	0.0419905	0.25254	54821	1579	53242	408	FALSE	FALSE
rs11075256_G	345.11	Generalized convulsive epilepsy	neurological	0.391686	0.553201	1.03435	0.05695	0.29477	47839	758	47081	67	FALSE	FALSE
rs7531911_G	626.8	Infertility, female	genitourinary	0.794311	0.553205	0.929886	0.122593	0.291863	24025	169	23856	12	FALSE	FALSE
rs6817471_C	636.2	Early onset of delivery	pregnancy complications	0.267527	0.553208	1.05062	0.0832731	0.33442	32975	328	32647	19	FALSE	FALSE
rs10766395_C	283.1	Autoimmune hemolytic anemias	hematopoietic	0.309542	0.553208	0.891766	0.193186	0.381462	39692	59	39633	380	FALSE	FALSE
rs13136239_A	733.6	Costochondritis	musculoskeletal	0.352222	0.553211	0.898949	0.179658	0.330751	49238	73	49165	546	FALSE	FALSE
rs7531911_G	567	Peritonitis and retroperitoneal infections	digestive	0.475663	0.553219	0.972436	0.0471401	0.294646	52563	1124	51439	32	FALSE	FALSE
rs13136239_A	614.31	Acute inflammatory pelvic disease	genitourinary	0.706217	0.553225	1.21372	0.32666	0.332786	30781	20	30761	344	FALSE	FALSE
rs4930046_A	385.5	Tympanosclerosis and middle ear disease related to otitis media	sense organs	0.830973	0.553226	0.90258	0.172866	0.480525	53865	68	53797	598	FALSE	FALSE
rs10181515_T	743.22	Pathologic fracture of femur	musculoskeletal	0.310026	0.553237	1.0799	0.129638	0.225479	52047	164	51883	18	FALSE	FALSE
rs6790843_A	626.13	Irregular menstrual cycle	genitourinary	0.413817	0.553241	0.971583	0.0486226	0.372737	24803	956	23847	24	FALSE	FALSE
rs6899342_G	418.1	Precordial pain	circulatory system	0.8236	0.553243	0.976042	0.0408997	0.247768	42219	1740	40479	78	FALSE	FALSE
rs4237150_C	742.2	Pathological, developmental or recurrent dislocation	musculoskeletal	0.754986	0.55325	1.08867	0.143289	0.412138	51831	99	51732	127	FALSE	FALSE
rs11890449_T	475.9	Postnasal drip	respiratory	0.900303	0.553252	0.911128	0.156979	0.0513657	42616	453	42163	32	FALSE	FALSE
rs10133035_T	384.1	Myringitis	sense organs	0.631717	0.553252	0.840382	0.293305	0.353206	54028	27	54001	395	FALSE	FALSE
rs724016_G	198.6	Secondary malignancy of bone	neoplasms	0.287922	0.553257	0.978555	0.0365634	0.435008	46675	1620	45055	12	FALSE	FALSE
rs580240_T	530.3	Stricture and stenosis of esophagus	digestive	0.45682	0.55326	1.03276	0.0543759	0.485407	37928	702	37226	4	FALSE	FALSE
rs10039427_A	792.1	Papanicolaou smear of cervix or vagina with atypical squamous cells	genitourinary	0.796914	0.553261	1.03285	0.0545181	0.186466	28461	1151	27310	115	FALSE	FALSE
rs2908297_T	274.11	Gouty arthropathy	endocrine/metabolic	0.38608	0.553267	1.04315	0.0712491	0.155953	60454	757	59697	20	FALSE	FALSE
rs2074090_G	426.9	Cardiac pacemaker/device in situ	circulatory system	0.496524	0.553267	1.01819	0.0304012	0.353602	40120	2832	37288	224	FALSE	FALSE
rs580240_T	285.22	Anemia in neoplastic disease	hematopoietic	0.319484	0.553267	0.981328	0.0317919	0.486124	42122	2136	39986	4	FALSE	FALSE
rs3213571_C	275.2	Disorders of copper metabolism	endocrine/metabolic	0.816439	0.553269	1.29243	0.432681	0.0837754	55422	29	55393	118	FALSE	FALSE
rs11776904_C	772.2	Spasm of muscle	symptoms	0.689379	0.553272	1.03024	0.0502574	0.158882	54210	1496	52714	926	FALSE	FALSE
rs777355_A	427.11	Paroxysmal supraventricular tachycardia	circulatory system	0.268674	0.553278	0.976957	0.0393228	0.480732	38666	1364	37302	210	FALSE	FALSE
rs62432360_C	706.2	Sebaceous cyst	dermatologic	0.668973	0.553282	1.03092	0.051373	0.177886	56730	1305	55425	795	FALSE	FALSE
rs11890449_T	53	Herpes zoster	infectious diseases	0.992259	0.553284	0.93905	0.106075	0.0512836	50523	972	49551	44	FALSE	FALSE
rs117252445_A	530.1	Esophagitis, GERD and related diseases	digestive	0.321505	0.553286	0.981962	0.0307033	0.0554707	51694	14536	37158	98	FALSE	FALSE
rs2948567_T	766	Neuralgia, neuritis, and radiculitis NOS	symptoms	0.90492	0.553286	1.0241	0.0401689	0.333867	56214	1445	54769	300	FALSE	FALSE
rs10860209_A	510.2	Lung transplant	respiratory	0.366601	0.553297	0.91787	0.14456	0.152491	53059	202	52857	320	FALSE	FALSE
rs11708903_G	253	Disorders of the pituitary gland and its hypothalamic control	endocrine/metabolic	0.110109	0.553297	1.03008	0.0499902	0.454591	54318	822	53496	69	FALSE	FALSE
rs6889788_A	724.8	Other symptoms referable to back	musculoskeletal	0.958542	0.553302	0.930213	0.12203	0.18525	49463	238	49225	56	FALSE	FALSE
rs234866_A	433.21	Cerebral artery occlusion, with cerebral infarction	circulatory system	0.338914	0.553302	1.02054	0.0343034	0.306881	54438	2123	52315	137	FALSE	FALSE
rs6688365_C	345	Epilepsy, recurrent seizures, convulsions	neurological	0.0464014	0.553304	1.01442	0.0241544	0.437292	50727	3829	46898	283	FALSE	FALSE
rs2941257_T	185	Cancer of prostate	neoplasms	0.0552414	0.553307	1.02647	0.0440781	0.261141	22216	1654	20562	105	FALSE	FALSE
rs16969990_T	686.4	Pyogenic granuloma	dermatologic	0.865471	0.55332	0.793251	0.39072	0.0695072	51750	62	51688	32	FALSE	FALSE
rs11002898_A	695.41	Cutaneous lupus erythematosus	dermatologic	0.329557	0.553324	0.927174	0.127557	0.251605	51563	171	51392	127	FALSE	FALSE
rs12631733_T	772	Symptoms of the muscles	symptoms	0.83308	0.553327	0.943163	0.098714	0.160215	53834	398	53436	145	FALSE	FALSE
rs11042984_C	258	Iatrogenic endocrine disorders	endocrine/metabolic	0.66798	0.55333	1.12484	0.198453	0.413799	53375	52	53323	250	FALSE	FALSE
rs142848532_T	290.1	Dementias	mental disorders	0.15255	0.553332	0.942917	0.0991548	0.047727	50066	1318	48748	815	FALSE	FALSE
rs6128461_T	301	Personality disorders	mental disorders	0.39995	0.553333	0.955398	0.0769729	0.377685	36549	370	36179	38	FALSE	FALSE
rs11708903_G	962.2	Insulins and antidiabetic agents causing adverse effects in therapeutic use	injuries & poisonings	0.368558	0.553342	1.13873	0.219169	0.455132	46381	42	46339	63	FALSE	FALSE
rs4400674_A	803.1	Fracture of humerus	injuries & poisonings	0.45089	0.553343	0.966324	0.057791	0.38557	51477	650	50827	0	FALSE	FALSE
rs3213571_C	687	Symptoms affecting skin	dermatologic	0.941718	0.553346	1.06194	0.101383	0.0834198	48172	611	47561	99	FALSE	FALSE
rs11650000_A	8.52	Intestinal infection due to C. difficile	infectious diseases	0.204113	0.55335	0.967468	0.055796	0.453016	60723	660	60063	206	FALSE	FALSE
rs116761056_T	281.9	Deficiency anemias	hematopoietic	0.447318	0.553351	1.17517	0.272308	0.0187889	40210	324	39886	108	FALSE	FALSE
rs11989843_G	425.8	Other cardiomyopathy	circulatory system	0.811928	0.553361	1.1002	0.161111	0.194805	56495	116	56379	438	FALSE	FALSE
rs4701619_C	771.1	Swelling of limb	symptoms	0.985605	0.553361	0.976006	0.0409745	0.185889	56461	2119	54342	80	FALSE	FALSE
rs12631733_T	526.1	Cysts of the jaws	digestive	0.730119	0.553376	1.24718	0.372674	0.159594	57499	23	57476	154	FALSE	FALSE
rs2239525_G	428.4	Heart failure with preserved EF [Diastolic heart failure]	circulatory system	0.967513	0.553379	0.980046	0.0340059	0.261204	52059	2432	49627	0	FALSE	FALSE
rs2239526_G	428.4	Heart failure with preserved EF [Diastolic heart failure]	circulatory system	0.967513	0.553379	0.980046	0.0340059	0.261204	52059	2432	49627	0	FALSE	FALSE
rs35498576_C	252.1	Hyperparathyroidism	endocrine/metabolic	0.427504	0.553379	0.966079	0.058225	0.280392	54217	766	53451	115	FALSE	FALSE
rs3213571_C	579.2	Splenomegaly	digestive	0.876068	0.553383	0.949608	0.0872376	0.083543	49681	924	48757	107	FALSE	FALSE
rs1519480_C	289.8	Polycythemia, secondary	hematopoietic	0.179273	0.553383	0.95237	0.082339	0.327317	45546	347	45199	3	FALSE	FALSE
rs12631733_T	476	Allergic rhinitis	respiratory	0.928467	0.553386	0.985572	0.0245198	0.160015	49411	7328	42083	134	FALSE	FALSE
rs6031558_C	153.2	Colon cancer	neoplasms	0.903704	0.553398	1.02342	0.0390577	0.328632	52215	1532	50683	21	FALSE	FALSE
rs7163757_T	420.22	Chronic pericarditis	circulatory system	0.977288	0.5534	0.940965	0.10267	0.422188	56958	196	56762	36	FALSE	FALSE
rs2908297_T	277.4	Disorders of bilirubin excretion	endocrine/metabolic	0.1896	0.553408	1.06925	0.112984	0.156438	59442	288	59154	20	FALSE	FALSE
rs6749367_T	389	Hearing loss	sense organs	0.746072	0.55341	1.01435	0.0240427	0.253561	59390	5032	54358	438	FALSE	FALSE
rs730497_A	722.8	Postlaminectomy syndrome	musculoskeletal	0.500449	0.553411	1.04546	0.0750111	0.17865	49846	602	49244	39	FALSE	FALSE
rs1848068_T	755.4	Congenital anomalies of upper limb, including shoulder girdle	congenital anomalies	0.196298	0.553417	0.882816	0.210309	0.335291	60965	53	60912	39	FALSE	FALSE
rs11890449_T	364.1	Corneal opacity	sense organs	0.867343	0.553418	1.1357	0.214718	0.0514953	57112	197	56915	45	FALSE	FALSE
rs10937714_C	260.1	Cachexia	endocrine/metabolic	0.0904752	0.553424	0.930201	0.122089	0.21282	43121	216	42905	473	FALSE	FALSE
rs12453443_G	780	Hypothermia/Chills	symptoms	0.245309	0.553429	1.07117	0.116009	0.404135	62025	154	61871	729	FALSE	FALSE
rs1250542_A	603.2	Spermatocele	genitourinary	0.991747	0.55343	1.12527	0.199153	0.374821	19556	54	19502	60	FALSE	FALSE
rs4237150_C	367.2	Astigmatism	sense organs	0.904107	0.553431	0.968754	0.0535651	0.411558	58140	732	57408	141	FALSE	FALSE
rs11626787_G	356	Hereditary and idiopathic peripheral neuropathy	neurological	0.569634	0.553434	0.978824	0.036117	0.346413	57326	1798	55528	160	FALSE	FALSE
rs56149656_G	586.2	Cyst of kidney, acquired	genitourinary	0.79537	0.553437	0.958591	0.0713619	0.107058	47054	1140	45914	67	FALSE	FALSE
rs5210_A	351	Other peripheral nerve disorders	neurological	0.314189	0.553437	1.01616	0.0270549	0.376995	57205	3110	54095	24	FALSE	FALSE
rs2285676_G	214.1	Lipoma of skin and subcutaneous tissue	neoplasms	0.429874	0.55344	0.953773	0.0798657	0.376943	61638	340	61298	26	FALSE	FALSE
rs10814915_T	189	Cancer of urinary organs (incl. kidney and bladder)	neoplasms	0.862647	0.553442	0.978831	0.0361043	0.426072	62676	1665	61011	118	FALSE	FALSE
rs12493_T	724.8	Other symptoms referable to back	musculoskeletal	0.957754	0.553445	0.930238	0.122029	0.185241	49460	238	49222	59	FALSE	FALSE
rs11626787_G	733.6	Costochondritis	musculoskeletal	0.484246	0.553446	0.901924	0.17419	0.346124	49634	76	49558	133	FALSE	FALSE
rs2924447_A	550.4	Umbilical hernia	digestive	0.544678	0.55345	0.948838	0.0886214	0.141577	54338	554	53784	539	FALSE	FALSE
rs116761056_T	275.53	Disorders of phosphorus metabolism	endocrine/metabolic	0.287869	0.55345	0.894141	0.188815	0.0190341	56215	861	55354	159	FALSE	FALSE
rs11075256_G	989	Toxic effect of other substances, chiefly nonmedicinal as to source	injuries & poisonings	0.0380891	0.553452	0.84962	0.275004	0.294789	62940	34	62906	95	FALSE	FALSE
rs1250542_A	800.4	Fracture of patella	injuries & poisonings	0.922997	0.553458	1.05326	0.0875584	0.372376	50970	276	50694	138	FALSE	FALSE
rs142848532_T	292.6	Hallucinations	mental disorders	0.048953	0.55346	0.862968	0.248704	0.0477509	48952	204	48748	812	FALSE	FALSE
rs3087948_T	597.2	Urinary complications NEC	genitourinary	0.9199	0.55346	0.91759	0.145135	0.188416	56524	167	56357	69	FALSE	FALSE
rs6136447_G	715	Other inflammatory spondylopathies	musculoskeletal	0.575299	0.553464	0.956748	0.0746158	0.139528	53896	794	53102	163	FALSE	FALSE
rs6817471_C	241	Nontoxic nodular goiter	endocrine/metabolic	0.0113141	0.553471	1.02024	0.0338147	0.337092	51388	2112	49276	35	FALSE	FALSE
rs6438788_G	289	Other diseases of blood and blood-forming organs	hematopoietic	0.670262	0.553472	1.0278	0.0462689	0.462837	46538	968	45570	52	FALSE	FALSE
rs11075256_G	195	Cancer, suspected or other	neoplasms	0.70928	0.553473	0.984675	0.0260627	0.295519	49012	4015	44997	78	FALSE	FALSE
rs10814915_T	739	Contracture of joint	musculoskeletal	0.923995	0.553477	1.04182	0.0691368	0.425249	54688	427	54261	100	FALSE	FALSE
rs7946714_C	579.8	Nonspecific abnormal findings in stool contents	digestive	0.334046	0.553477	0.956088	0.0757825	0.216051	49354	540	48814	50	FALSE	FALSE
rs6136447_G	361	Retinal detachments and defects	sense organs	0.396765	0.553491	0.937148	0.109552	0.139274	57168	372	56796	171	FALSE	FALSE
rs13282002_C	751.1	Congenital anomalies of genital organs	congenital anomalies	0.687522	0.553492	0.940184	0.104094	0.158674	59266	381	58885	392	FALSE	FALSE
rs2133705_C	251	Other disorders of pancreatic internal secretion	endocrine/metabolic	0.177645	0.553502	1.04942	0.0814031	0.489214	53031	307	52724	884	FALSE	FALSE
rs4558932_C	743.2	Pathologic fracture	musculoskeletal	0.0761534	0.553504	0.965207	0.0597671	0.211236	52271	880	51391	535	FALSE	FALSE
rs11890449_T	512.9	Other dyspnea	respiratory	0.982114	0.553506	0.977184	0.0389531	0.0511749	40430	9357	31073	40	FALSE	FALSE
rs234866_A	365.5	Pseudoexfoliation glaucoma	sense organs	0.552054	0.553506	0.823047	0.32867	0.30694	56845	24	56821	140	FALSE	FALSE
rs12631733_T	416	Cardiomegaly	circulatory system	0.775275	0.553517	0.982278	0.0301786	0.160081	55781	4679	51102	150	FALSE	FALSE
rs497273_C	244	Hypothyroidism	endocrine/metabolic	0.320933	0.553518	1.01095	0.0183871	0.346073	57248	8181	49067	281	FALSE	FALSE
rs116761056_T	317	Alcohol-related disorders	mental disorders	0.354996	0.553518	0.924611	0.132291	0.019117	49014	1742	47272	141	FALSE	FALSE
rs2074090_G	250.22	Type 2 diabetes with renal manifestations	endocrine/metabolic	0.170424	0.553524	1.02191	0.0365739	0.352151	45621	1890	43731	257	FALSE	FALSE
rs2523504_T	535.1	Acute gastritis	digestive	0.953172	0.55354	1.10255	0.164777	0.262246	53711	91	53620	0	FALSE	FALSE
rs8121252_T	674	Other complications of the puerperium NEC	pregnancy complications	0.114305	0.55355	1.1187	0.189333	0.339934	34970	61	34909	121	FALSE	FALSE
rs3802113_G	131	Protozoan infection	infectious diseases	0.421112	0.553552	1.20197	0.31051	0.165168	60181	34	60147	58	FALSE	FALSE
rs144155527_T	870	Open wounds of head; neck; and trunk	injuries & poisonings	0.529703	0.553555	0.913048	0.153546	0.0177874	56866	1348	55518	154	FALSE	FALSE
rs16860758_G	528.12	Oral aphthae	digestive	0.407188	0.553557	0.889749	0.197179	0.184239	58085	93	57992	619	FALSE	FALSE
rs2908297_T	742	Derangement of joint, non-traumatic	musculoskeletal	0.116432	0.553561	0.961479	0.0663074	0.156793	52735	900	51835	17	FALSE	FALSE
rs76369685_A	705	Disorders of sweat glands	dermatologic	0.628145	0.553562	1.1134	0.18132	0.0590081	56077	260	55817	375	FALSE	FALSE
rs13282002_C	564.9	Personal history of diseases of digestive system	digestive	0.679269	0.553564	0.937812	0.108378	0.157403	40822	338	40484	285	FALSE	FALSE
rs10133035_T	275.1	Disorders of iron metabolism	hematopoietic	0.365089	0.553565	0.945914	0.0938575	0.352773	55384	256	55128	395	FALSE	FALSE
rs10039427_A	180.1	Cervical cancer	neoplasms	0.810983	0.55357	1.06516	0.106548	0.186325	27597	287	27310	113	FALSE	FALSE
rs11085259_T	198	Secondary malignant neoplasm	neoplasms	0.32589	0.553572	0.985033	0.0254559	0.179907	51382	6446	44936	149	FALSE	FALSE
rs28578604_T	427.11	Paroxysmal supraventricular tachycardia	circulatory system	0.0178778	0.553576	0.972232	0.047536	0.219124	38816	1373	37443	49	FALSE	FALSE
rs757209_A	440.22	Atherosclerosis of native arteries of the extremities with intermittent claudication	circulatory system	0.40812	0.553581	0.963118	0.0634362	0.406189	51135	535	50600	493	FALSE	FALSE
rs2403205_T	526.4	Temporomandibular joint disorders	digestive	0.775047	0.553582	0.950569	0.0855755	0.369889	57770	301	57469	155	FALSE	FALSE
rs16969990_T	561	Symptoms involving digestive system	digestive	0.648479	0.553586	1.02671	0.0444929	0.0699151	44976	4250	40726	26	FALSE	FALSE
rs2971670_T	276.12	Hyposmolality and/or hyponatremia	endocrine/metabolic	0.50872	0.5536	0.98139	0.0317124	0.179111	44316	3847	40469	35	FALSE	FALSE
rs11075255_A	368.3	Anisometropia	sense organs	0.893637	0.553602	1.12641	0.200952	0.402111	57565	50	57515	301	FALSE	FALSE
rs6026592_A	681.3	Cellulitis and abscess of arm/hand	dermatologic	0.206114	0.553603	0.966474	0.0575663	0.379713	52254	656	51598	133	FALSE	FALSE
rs55754152_A	202.21	Nodular lymphoma	neoplasms	0.95573	0.553606	0.817524	0.34012	0.051565	60128	104	60024	38	FALSE	FALSE
rs4400674_A	368.9	Subjective visual disturbances	sense organs	0.858293	0.553612	1.03965	0.0656452	0.385536	58289	490	57799	1	FALSE	FALSE
rs10116772_A	297.1	Suicidal ideation	mental disorders	0.781402	0.553613	1.03255	0.0540782	0.410278	36903	720	36183	36	FALSE	FALSE
rs4775238_A	509	Respiratory failure, insufficiency, arrest	respiratory	0.709367	0.553614	1.01097	0.0184221	0.416124	50372	7395	42977	200	FALSE	FALSE
rs1250542_A	965.1	Opiates and related narcotics causing adverse effects in therapeutic use	injuries & poisonings	0.979829	0.553617	0.975971	0.0410614	0.372347	47594	1315	46279	131	FALSE	FALSE
rs78028320_A	371.9	Chronic inflammatory disorders of orbit	sense organs	0.568985	0.553627	1.25162	0.378906	0.188211	53889	20	53869	289	FALSE	FALSE
rs1799884_T	756.21	Pectus excavatum	congenital anomalies	0.656165	0.553644	0.863905	0.246987	0.17831	61009	62	60947	2	FALSE	FALSE
rs2908297_T	442.4	Arterial dissection	circulatory system	0.245447	0.553655	0.875218	0.225029	0.15495	51136	82	51054	17	FALSE	FALSE
rs6899343_T	457	Encounter for long-term (current) use of anticoagulants, antithrombotics, aspirin	circulatory system	0.920323	0.553657	1.01828	0.0305887	0.247293	47753	3326	44427	387	FALSE	FALSE
rs6867984_A	110.11	Dermatophytosis of nail	infectious diseases	0.0121713	0.553661	1.03467	0.0575512	0.107303	55180	1619	53561	12	FALSE	FALSE
rs2971670_T	574.11	Cholelithiasis with acute cholecystitis	digestive	0.588535	0.553664	0.906743	0.165287	0.178966	56955	133	56822	52	FALSE	FALSE
rs35533056_A	656.9	Neonatal bradycardia or tachycardia	pregnancy complications	0.903792	0.553669	0.907372	0.164119	0.384836	61495	85	61410	320	FALSE	FALSE
rs11890449_T	805	Fracture of vertebral column without mention of spinal cord injury	injuries & poisonings	0.936869	0.553669	0.950654	0.0854425	0.0512458	52297	1507	50790	43	FALSE	FALSE
rs4237150_C	184.11	Malignant neoplasm of ovary	neoplasms	0.687795	0.553674	0.958633	0.071331	0.409196	29729	415	29314	78	FALSE	FALSE
rs6899343_T	573.1	Chronic passive congestion of liver	digestive	0.963866	0.553677	0.873412	0.228529	0.24661	46383	56	46327	367	FALSE	FALSE
rs12453443_G	989	Toxic effect of other substances, chiefly nonmedicinal as to source	injuries & poisonings	0.163382	0.553681	1.15936	0.249669	0.40409	62329	33	62296	734	FALSE	FALSE
rs11042984_C	264.3	Delayed milestones	endocrine/metabolic	0.750172	0.553682	1.03739	0.0619863	0.414072	43804	633	43171	195	FALSE	FALSE
rs2523506_T	743.9	Osteopenia or other disorder of bone and cartilage	musculoskeletal	0.794586	0.553685	0.977705	0.0380699	0.160268	54852	2976	51876	25	FALSE	FALSE
rs5210_A	722.1	Displacement of intervertebral disc	musculoskeletal	0.21689	0.553686	1.0258	0.0430033	0.377441	50445	1184	49261	22	FALSE	FALSE
rs2523506_T	715.3	Spinal enthesopathy	musculoskeletal	0.393528	0.553687	1.1433	0.226119	0.160972	53298	67	53231	24	FALSE	FALSE
rs2523507_G	626	Disorders of menstruation and other abnormal bleeding from female genital tract	genitourinary	0.713132	0.553689	1.01807	0.0302359	0.261202	27205	3341	23864	4	FALSE	FALSE
rs1799884_T	960.2	Allergy/adverse effect of penicillin	injuries & poisonings	0.507851	0.553689	1.02897	0.0482259	0.178388	47890	1491	46399	1	FALSE	FALSE
rs12302189_A	501	Pneumonitis due to inhalation of food or vomitus	respiratory	0.874627	0.553694	0.936446	0.110875	0.0552823	43920	860	43060	91	FALSE	FALSE
rs11564710_A	782.6	Pallor and flushing	symptoms	0.84249	0.553695	1.04981	0.0820816	0.417057	51409	308	51101	113	FALSE	FALSE
rs72727388_C	874	Complication of amputation stump	injuries & poisonings	0.821336	0.553699	0.922933	0.135419	0.272768	55155	144	55011	695	FALSE	FALSE
rs112412537_A	277.4	Disorders of bilirubin excretion	endocrine/metabolic	0.939863	0.553701	1.12866	0.204364	0.0393126	58747	284	58463	749	FALSE	FALSE
rs4237150_C	184.1	Malignant neoplasm of ovary and other uterine adnexa	neoplasms	0.704676	0.553703	0.962582	0.0643957	0.40917	29825	511	29314	78	FALSE	FALSE
rs28582094_G	528	Diseases of the oral soft tissues, excluding lesions specific for gingiva and tongue	digestive	0.560962	0.553707	1.02454	0.0409426	0.267036	60093	1558	58535	45	FALSE	FALSE
rs10734253_G	519.9	Symptoms involving respiratory system and other chest symptoms	respiratory	0.34721	0.553708	0.980354	0.033504	0.437867	57980	1880	56100	115	FALSE	FALSE
rs11042984_C	972	Poisoning by agents primarily affecting the cardiovascular system	injuries & poisonings	0.338768	0.553709	0.937542	0.108902	0.413496	46391	178	46213	201	FALSE	FALSE
rs6026591_A	524	Dentofacial anomalies, including malocclusion	digestive	0.207907	0.553712	1.04733	0.0780934	0.37929	57833	349	57484	145	FALSE	FALSE
rs9901746_A	440.2	Atherosclerosis of the extremities	circulatory system	0.450509	0.553713	0.971751	0.0483875	0.405992	51485	936	50549	554	FALSE	FALSE
rs1250109_C	327.72	Sleep related leg cramps	neurological	0.273862	0.553715	1.19336	0.298504	0.17352	46404	36	46368	16	FALSE	FALSE
rs1250542_A	362.22	Macular degeneration, wet	sense organs	0.977406	0.553718	0.922085	0.136977	0.374351	56459	120	56339	160	FALSE	FALSE
rs112412537_A	756.21	Pectus excavatum	congenital anomalies	0.84968	0.553725	1.2818	0.419233	0.039415	60269	62	60207	777	FALSE	FALSE
rs2380949_G	594.3	Calculus of ureter	genitourinary	0.00318531	0.553742	1.05316	0.0874701	0.0958843	57439	738	56701	63	FALSE	FALSE
rs2971670_T	537.1	Lesions of stomach and duodenum	digestive	0.304281	0.553746	0.893361	0.19043	0.179032	53683	102	53581	43	FALSE	FALSE
rs8121252_T	426.3	Bundle branch block	circulatory system	0.0304231	0.553751	1.02704	0.0450501	0.340361	38540	1167	37373	129	FALSE	FALSE
rs6483215_A	427.11	Paroxysmal supraventricular tachycardia	circulatory system	0.933324	0.553759	0.973102	0.0460481	0.23628	38812	1374	37438	58	FALSE	FALSE
rs4558932_C	735.23	Hallux rigidus	musculoskeletal	0.143044	0.55376	1.07481	0.121843	0.211458	54032	197	53835	538	FALSE	FALSE
rs2941257_T	41.12	Methicillin resistant Staphylococcus aureus	infectious diseases	0.883263	0.553771	0.970277	0.0509595	0.260295	52233	1031	51202	225	FALSE	FALSE
rs2908297_T	315.1	Learning disorder	mental disorders	0.267112	0.553772	0.866024	0.242929	0.156086	58032	73	57959	19	FALSE	FALSE
rs2564929_T	348.7	Coma	neurological	0.311776	0.553772	1.06175	0.101188	0.328853	47351	219	47132	13	FALSE	FALSE
rs6899343_T	750	Digestive congenital anomalies	congenital anomalies	0.84416	0.553772	0.956465	0.0751722	0.247366	59313	512	58801	472	FALSE	FALSE
rs8121252_T	292.2	Mild cognitive impairment	mental disorders	0.292434	0.553784	0.961935	0.0655433	0.341012	49900	541	49359	176	FALSE	FALSE
rs730497_A	572	Ascites (non malignant)	digestive	0.134764	0.553786	0.97758	0.0382968	0.178726	49134	2492	46642	37	FALSE	FALSE
rs2403205_T	90	Sexually transmitted infections (not HIV or hepatitis)	infectious diseases	0.790154	0.553803	1.05851	0.0960368	0.370426	62933	232	62701	175	FALSE	FALSE
rs1250095_T	81.1	Graft-versus-host disease	infectious diseases	0.965511	0.553824	1.10558	0.16954	0.379643	58638	72	58566	322	FALSE	FALSE
rs16969990_T	871.1	Open wound of hand except finger(s)	injuries & poisonings	0.95297	0.55383	0.890121	0.196607	0.0691652	55859	227	55632	35	FALSE	FALSE
rs35533056_A	750.22	Congenital anomaly of gallbladder, bile ducts, liver, pancreas	congenital anomalies	0.791692	0.553832	1.0812	0.131868	0.385962	59077	120	58957	306	FALSE	FALSE
rs72727388_C	260.7	Polyphagia	endocrine/metabolic	0.23805	0.553833	0.804838	0.36673	0.272722	42855	21	42834	553	FALSE	FALSE
rs12453443_G	290	Delirium dementia and amnestic and other cognitive disorders	mental disorders	0.0773513	0.553834	0.980264	0.0336694	0.40354	51047	2074	48973	600	FALSE	FALSE
rs1250590_A	327.5	Parasomnia	neurological	0.549898	0.553839	1.06053	0.0992614	0.476	45855	205	45650	771	FALSE	FALSE
rs144155527_T	754.2	Spondylolisthesis, congenital	congenital anomalies	0.121742	0.553841	0.656425	0.711041	0.0178234	60875	85	60790	167	FALSE	FALSE
rs1510148_T	514	Abnormal findings examination of lungs	respiratory	0.920841	0.553846	0.985749	0.0242462	0.261176	57377	4908	52469	249	FALSE	FALSE
rs925095_T	253.4	Anterior pituitary disorders	endocrine/metabolic	0.788269	0.553847	0.939469	0.105473	0.382649	53604	195	53409	160	FALSE	FALSE
rs10771372_T	736.6	Unequal leg length (acquired)	musculoskeletal	0.497157	0.553854	1.1212	0.193249	0.190947	54002	82	53920	453	FALSE	FALSE
rs10181515_T	972	Poisoning by agents primarily affecting the cardiovascular system	injuries & poisonings	0.246672	0.553857	1.07644	0.124425	0.226509	46561	179	46382	20	FALSE	FALSE
rs35498576_C	346	Abnormal findings on study of brain and/or nervous system	neurological	0.373144	0.553862	0.923013	0.135329	0.280713	47187	140	47047	102	FALSE	FALSE
rs4984980_A	70.3	Viral hepatitis C	infectious diseases	0.728421	0.553869	1.03028	0.0503919	0.188012	50393	1312	49081	553	FALSE	FALSE
rs10860209_A	550.6	Incisional hernia	digestive	0.105558	0.553872	1.03851	0.0638302	0.15191	54947	966	53981	328	FALSE	FALSE
rs11989843_G	331	Other cerebral degenerations	neurological	0.843812	0.553875	0.966863	0.0569272	0.196652	47813	1010	46803	369	FALSE	FALSE
rs10766394_G	586.4	Stricture/obstruction of ureter	genitourinary	0.125016	0.553878	0.969398	0.0525043	0.376399	46719	809	45910	75	FALSE	FALSE
rs6483215_A	357	Inflammatory and toxic neuropathy	neurological	0.816071	0.553882	0.977842	0.0378535	0.236229	57656	2041	55615	70	FALSE	FALSE
rs777355_A	369.5	Conjunctivitis, infectious	sense organs	0.179537	0.55389	0.974285	0.044011	0.481388	54939	1066	53873	286	FALSE	FALSE
rs2924447_A	260.21	Kwashiorkor	endocrine/metabolic	0.0219248	0.553902	1.21553	0.329742	0.141652	42975	33	42942	433	FALSE	FALSE
rs10814915_T	727.8	Plica syndrome	musculoskeletal	0.928777	0.553903	0.905088	0.168474	0.425547	46902	73	46829	82	FALSE	FALSE
rs7405696_C	401.22	Hypertensive chronic kidney disease	circulatory system	0.49395	0.553904	0.983092	0.0288081	0.407493	34911	3404	31507	303	FALSE	FALSE
rs4984980_A	669	Complications of labor and delivery NEC	pregnancy complications	0.788175	0.553908	0.914961	0.150147	0.188507	34821	150	34671	379	FALSE	FALSE
rs8003022_G	456	Chronic venous insufficiency [CVI]	circulatory system	0.97303	0.553909	1.03373	0.056045	0.393663	45431	694	44737	40	FALSE	FALSE
rs142848532_T	573.5	Jaundice (not of newborn)	digestive	0.294913	0.553917	1.07391	0.120465	0.0479518	46651	714	45937	776	FALSE	FALSE
rs3775094_A	742	Derangement of joint, non-traumatic	musculoskeletal	0.975079	0.553918	0.972197	0.0476378	0.463335	52461	896	51565	306	FALSE	FALSE
rs72648855_T	451	Phlebitis and thrombophlebitis	circulatory system	0.523653	0.553921	0.935944	0.111843	0.106585	45208	448	44760	20	FALSE	FALSE
rs72650615_C	451	Phlebitis and thrombophlebitis	circulatory system	0.523653	0.553921	0.935944	0.111843	0.106585	45208	448	44760	20	FALSE	FALSE
rs72979712_T	755.6	Other congenital anomalies of lower limb, including pelvic girdle	congenital anomalies	0.675812	0.553923	1.12574	0.20011	0.052263	61114	228	60886	66	FALSE	FALSE
rs1411435_G	716.1	Unspecified polyarthropathy or polyarthritis	musculoskeletal	0.158936	0.553924	0.777678	0.424813	0.0971001	51864	39	51825	55	FALSE	FALSE
rs4775238_A	350	Abnormal movement	neurological	0.267929	0.553926	1.01212	0.0203559	0.416037	59050	5514	53536	244	FALSE	FALSE
rs6026592_A	353.1	Nerve plexus lesions	neurological	0.285184	0.55393	1.07778	0.126557	0.381082	54117	131	53986	140	FALSE	FALSE
rs1519480_C	364.2	Corneal edema	sense organs	0.0349654	0.553939	1.10774	0.17288	0.327208	57028	75	56953	3	FALSE	FALSE
rs3213571_C	368.4	Visual field defects	sense organs	0.883431	0.553951	1.0883	0.142977	0.083375	57991	305	57686	119	FALSE	FALSE
rs4887810_A	585.34	Chronic Kidney Disease, Stage IV	genitourinary	0.0265102	0.553959	0.975508	0.0418984	0.327136	47147	1413	45734	261	FALSE	FALSE
rs12302189_A	189	Cancer of urinary organs (incl. kidney and bladder)	neoplasms	0.926207	0.553961	1.04693	0.0774909	0.0551558	62677	1667	61010	117	FALSE	FALSE
rs16969990_T	520	Disorders of tooth development	digestive	0.950687	0.553967	1.09299	0.15024	0.0694799	57916	332	57584	36	FALSE	FALSE
rs12531914_A	80	Postoperative infection	infectious diseases	0.914127	0.553978	1.02606	0.0434704	0.269	60104	1355	58749	127	FALSE	FALSE
rs10771372_T	856	Vascular complications of surgery and medical procedures	injuries & poisonings	0.530717	0.553979	0.892695	0.191802	0.191374	53492	94	53398	439	FALSE	FALSE
rs6485473_G	580.3	Nephritis and nephropathy without mention of glomerulonephritis	genitourinary	0.385922	0.553981	1.03574	0.0593396	0.315422	46582	660	45922	59	FALSE	FALSE
rs8121252_T	282.8	Other hemoglobinopathies	hematopoietic	0.530588	0.553992	1.12273	0.195617	0.341044	39923	60	39863	139	FALSE	FALSE
rs8074454_C	345.1	Epilepsy	neurological	0.368478	0.553992	0.97798	0.0376255	0.329696	48845	1714	47131	16	FALSE	FALSE
rs56149656_G	250.13	Type 1 diabetes with ophthalmic manifestations	endocrine/metabolic	0.390803	0.553996	0.914514	0.151005	0.107034	44145	246	43899	64	FALSE	FALSE
rs4237150_C	293	Symptoms involving head and neck	mental disorders	0.803898	0.554002	1.06364	0.104259	0.411827	58703	188	58515	146	FALSE	FALSE
rs12593201_A	709.2	Sicca syndrome	dermatologic	0.619227	0.554009	1.04685	0.0773724	0.266844	52302	430	51872	13	FALSE	FALSE
rs1016565_A	980	Encounter for long-term (current) use of antibiotics	infectious diseases	0.800109	0.554012	1.02085	0.0348759	0.31042	61085	1970	59115	128	FALSE	FALSE
rs3213571_C	726	Peripheral enthesopathies and allied syndromes	musculoskeletal	0.865876	0.554012	1.02116	0.0353793	0.0836132	53006	6192	46814	110	FALSE	FALSE
rs72650616_A	753	Congenital anomalies of the eye	congenital anomalies	0.0871543	0.554031	1.12722	0.202376	0.107396	61678	120	61558	103	FALSE	FALSE
rs11042985_G	966	Poisoning by anticonvulsants and anti-Parkinsonism drugs	injuries & poisonings	0.373839	0.554035	0.860449	0.254004	0.413254	46267	33	46234	178	FALSE	FALSE
rs4930046_A	225	Benign neoplasm of brain and other parts of nervous system	neoplasms	0.188916	0.554035	0.96492	0.0603493	0.481319	60784	559	60225	673	FALSE	FALSE
rs11626787_G	568.1	Peritoneal adhesions (postoperative) (postinfection)	digestive	0.443225	0.554043	0.960929	0.0673552	0.347958	51841	499	51342	134	FALSE	FALSE
rs10860209_A	260.1	Cachexia	endocrine/metabolic	0.100566	0.554059	1.08423	0.136684	0.152832	43309	218	43091	272	FALSE	FALSE
rs12493_T	446.8	Thrombotic microangiopathy	circulatory system	0.927925	0.55406	1.19719	0.304176	0.186729	51042	33	51009	61	FALSE	FALSE
rs13282002_C	333.4	Torsion dystonia	neurological	0.465956	0.55406	1.05693	0.0935742	0.159348	47255	412	46843	317	FALSE	FALSE
rs34506303_G	112	Candidiasis	infectious diseases	0.626165	0.554062	0.975176	0.0424852	0.158967	54892	2197	52695	961	FALSE	FALSE
rs1799884_T	728.2	Laxity of ligament or hypermobility syndrome	musculoskeletal	0.480581	0.554064	1.0942	0.152146	0.179002	47047	142	46905	1	FALSE	FALSE
rs16860758_G	611.11	Mammographic microcalcification	genitourinary	0.150952	0.554078	1.05089	0.083893	0.184218	55494	475	55019	598	FALSE	FALSE
rs2564929_T	368.9	Subjective visual disturbances	sense organs	0.567469	0.554078	1.04092	0.0677867	0.328592	58276	490	57786	15	FALSE	FALSE
rs9489217_C	818	Intracranial hemorrhage (injury)	injuries & poisonings	0.917892	0.554085	0.957375	0.073624	0.450202	61207	376	60831	21	FALSE	FALSE
rs76177300_A	389.2	Conductive hearing loss	sense organs	0.970741	0.554086	1.07374	0.120255	0.0459416	54787	770	54017	774	FALSE	FALSE
rs7163757_T	809	Fracture of unspecified bones	injuries & poisonings	0.97233	0.554091	1.01638	0.0274581	0.423401	53643	2846	50797	30	FALSE	FALSE
rs10842991_T	695.81	Erythema nodosum	dermatologic	0.717257	0.554094	1.1428	0.22562	0.191282	52446	60	52386	465	FALSE	FALSE
rs6885132_G	530.12	Ulcer of esophagus	digestive	0.469129	0.554096	1.12376	0.197218	0.100938	37295	131	37164	67	FALSE	FALSE
rs6889788_A	446.8	Thrombotic microangiopathy	circulatory system	0.928297	0.554096	1.19717	0.304179	0.186727	51045	33	51012	58	FALSE	FALSE
rs10771372_T	575.2	Obstruction of bile duct	digestive	0.469525	0.554097	0.952747	0.0818179	0.190851	56937	503	56434	459	FALSE	FALSE
rs6485473_G	293.1	Swelling, mass, or lump in head and neck [Space-occupying lesion, intracranial NOS]	mental disorders	0.33517	0.554098	1.02301	0.0384463	0.315974	60187	1601	58586	71	FALSE	FALSE
rs7405696_C	300.3	Obsessive-compulsive disorders	mental disorders	0.0571089	0.5541	0.960654	0.0678488	0.408157	36372	463	35909	326	FALSE	FALSE
rs1510148_T	428.2	Heart failure NOS	circulatory system	0.271236	0.554101	1.02316	0.0387053	0.260137	51246	1830	49416	228	FALSE	FALSE
rs3802113_G	529.1	Glossitis	digestive	0.696365	0.554106	0.847184	0.280312	0.165247	58570	52	58518	58	FALSE	FALSE
rs11263762_A	471	Nasal polyps	respiratory	0.754728	0.554113	0.94616	0.0935475	0.410639	42373	240	42133	68	FALSE	FALSE
rs2133705_C	290	Delirium dementia and amnestic and other cognitive disorders	mental disorders	0.118332	0.554115	0.980642	0.0330412	0.488151	50805	2061	48744	855	FALSE	FALSE
rs142848532_T	728.2	Laxity of ligament or hypermobility syndrome	musculoskeletal	0.17639	0.554116	0.832853	0.309156	0.0474349	46295	142	46153	781	FALSE	FALSE
rs11042984_C	603.2	Spermatocele	genitourinary	0.0909879	0.554121	0.891363	0.194395	0.411239	19530	56	19474	87	FALSE	FALSE
rs3775094_A	270.38	Other specified disorders of plasma protein metabolism	endocrine/metabolic	0.992531	0.55413	1.05372	0.0884522	0.463645	58974	255	58719	335	FALSE	FALSE
rs10734253_G	735	Acquired foot deformities	musculoskeletal	0.138163	0.554135	0.980593	0.0331281	0.437839	56185	1938	54247	115	FALSE	FALSE
rs1519480_C	713	Arthropathy associated with other disorders classified elsewhere	musculoskeletal	0.102983	0.554135	0.940466	0.103757	0.327987	52089	217	51872	3	FALSE	FALSE
rs7946714_C	377.1	Optic atrophy	sense organs	0.648995	0.554139	0.923688	0.134187	0.215987	54302	172	54130	56	FALSE	FALSE
rs12593201_A	430.2	Intracerebral hemorrhage	circulatory system	0.645464	0.554139	1.04102	0.0679523	0.267482	52983	553	52430	12	FALSE	FALSE
rs11042985_G	711.2	Reiter's disease	musculoskeletal	0.877404	0.554141	1.18775	0.290859	0.413168	51709	24	51685	200	FALSE	FALSE
rs10464106_C	736	Other acquired deformities of limbs	musculoskeletal	0.0654971	0.554144	1.06492	0.10633	0.106951	54801	449	54352	2	FALSE	FALSE
rs3733227_C	710	Osteomyelitis, periostitis, and other infections involving bone	musculoskeletal	0.220889	0.554148	0.975798	0.0414164	0.334955	53234	1361	51873	2	FALSE	FALSE
rs11042984_C	470	Septal Deviations/Turbinate Hypertrophy	respiratory	0.81172	0.554149	0.979953	0.0342326	0.414253	43879	1858	42021	194	FALSE	FALSE
rs1519480_C	355	Complex regional/central pain syndrome	neurological	0.322724	0.554154	0.95531	0.0772887	0.327939	54504	391	54113	5	FALSE	FALSE
rs1848067_T	530.9	Heartburn	digestive	0.47694	0.554161	1.04237	0.0701446	0.362157	37637	441	37196	35	FALSE	FALSE
rs55754152_A	333	Extrapyramidal disease and abnormal movement disorders	neurological	0.972055	0.554162	1.04914	0.0811025	0.0511764	48665	1544	47121	27	FALSE	FALSE
rs777355_A	189	Cancer of urinary organs (incl. kidney and bladder)	neoplasms	0.0531777	0.554165	0.979094	0.0357171	0.481272	62473	1660	60813	327	FALSE	FALSE
rs1250095_T	433.8	Late effects of cerebrovascular disease	circulatory system	0.890525	0.554167	0.973925	0.0446661	0.378248	53268	1105	52163	303	FALSE	FALSE
rs3733227_C	501	Pneumonitis due to inhalation of food or vomitus	respiratory	0.387336	0.554174	0.969556	0.0522673	0.334814	44002	860	43142	2	FALSE	FALSE
rs2894536_C	286.4	Acquired coagulation factor deficiency	hematopoietic	0.259987	0.554177	0.891389	0.194373	0.160211	47481	108	47373	346	FALSE	FALSE
rs1250542_A	427.42	Cardiac arrest	circulatory system	0.854594	0.554177	1.039	0.0646848	0.371217	37901	515	37386	108	FALSE	FALSE
rs3733227_C	530.15	Eosinophilic esophagitis	digestive	0.330873	0.554182	1.06636	0.10862	0.336291	37417	189	37228	2	FALSE	FALSE
rs9901746_A	348.4	Cerebral cysts	neurological	0.38566	0.554183	1.07135	0.116518	0.406624	46816	153	46663	502	FALSE	FALSE
rs1250095_T	750.11	Esophageal atresia/tracheoesophageal fistula	congenital anomalies	0.965335	0.55419	1.166	0.259646	0.379351	58977	30	58947	323	FALSE	FALSE
rs6026592_A	228	Hemangioma and lymphangioma, any site	neoplasms	0.183233	0.554195	0.972837	0.0465587	0.380297	61452	1009	60443	159	FALSE	FALSE
rs79896666_C	198.4	Secondary malignant neoplasm of liver	neoplasms	0.179623	0.554198	1.04298	0.0711494	0.0567233	46815	1841	44974	101	FALSE	FALSE
rs78551082_T	198.4	Secondary malignant neoplasm of liver	neoplasms	0.179623	0.554198	1.04298	0.0711494	0.0567233	46815	1841	44974	101	FALSE	FALSE
rs74628648_T	198.4	Secondary malignant neoplasm of liver	neoplasms	0.179623	0.554198	1.04298	0.0711494	0.0567233	46815	1841	44974	101	FALSE	FALSE
rs2948567_T	614.52	Vaginitis and vulvovaginitis	genitourinary	0.660998	0.554204	1.03399	0.0565081	0.331928	31665	723	30942	157	FALSE	FALSE
rs10181515_T	385.5	Tympanosclerosis and middle ear disease related to otitis media	sense organs	0.120089	0.554205	0.881997	0.212295	0.226047	54429	68	54361	19	FALSE	FALSE
rs3775094_A	270.2	Disorders of amino-acid metabolism	endocrine/metabolic	0.990273	0.554212	1.09092	0.147134	0.463621	58811	92	58719	334	FALSE	FALSE
rs6031558_C	361	Retinal detachments and defects	sense organs	0.961145	0.554213	1.04694	0.0775491	0.328442	57307	373	56934	23	FALSE	FALSE
rs2074090_G	781.1	Loss of height	symptoms	0.2101	0.554222	1.14798	0.233328	0.352912	59631	39	59592	323	FALSE	FALSE
rs7531911_G	733.2	Cyst of bone	musculoskeletal	0.0338487	0.554226	1.11285	0.180793	0.294373	49726	71	49655	30	FALSE	FALSE
rs16860758_G	871.4	Open wound of toe(s)	injuries & poisonings	0.579573	0.554228	1.18112	0.281456	0.184472	55144	38	55106	593	FALSE	FALSE
rs3213571_C	362.3	Other nondiabetic retinopathy	sense organs	0.943313	0.554228	0.918834	0.143126	0.083373	56727	343	56384	115	FALSE	FALSE
rs7405696_C	967	Adverse effects of sedatives or other central nervous system depressants and anesthetics	injuries & poisonings	0.154984	0.554229	0.934467	0.114601	0.407301	46187	161	46026	395	FALSE	FALSE
rs4887810_A	427.9	Palpitations	circulatory system	0.554351	0.55424	0.986221	0.0234607	0.327631	42206	4912	37294	225	FALSE	FALSE
rs2133705_C	729.7	Nontraumatic compartment syndrome	musculoskeletal	0.049335	0.554241	0.858741	0.257497	0.487409	46182	31	46151	794	FALSE	FALSE
rs10771372_T	290.16	Vascular dementia	mental disorders	0.284548	0.554242	0.924024	0.133606	0.190566	49332	196	49136	408	FALSE	FALSE
rs11626787_G	781	Symptoms involving nervous and musculoskeletal systems	symptoms	0.834958	0.554259	0.971413	0.0490438	0.346455	60689	944	59745	162	FALSE	FALSE
rs10766394_G	573.6	Nonspecific elevation of levels of transaminase or lactic acid dehydrogenase [LDH]	digestive	0.111014	0.554262	0.975987	0.0411002	0.377111	47913	1307	46606	78	FALSE	FALSE
rs62405452_A	110.11	Dermatophytosis of nail	infectious diseases	0.0155665	0.554263	1.03462	0.0575514	0.10731	55181	1619	53562	11	FALSE	FALSE
rs62405453_A	110.11	Dermatophytosis of nail	infectious diseases	0.0155665	0.554263	1.03462	0.0575514	0.10731	55181	1619	53562	11	FALSE	FALSE
rs62405454_C	110.11	Dermatophytosis of nail	infectious diseases	0.0155665	0.554263	1.03462	0.0575514	0.10731	55181	1619	53562	11	FALSE	FALSE
rs28582094_G	674	Other complications of the puerperium NEC	pregnancy complications	0.891125	0.554263	1.12666	0.201657	0.267695	35066	61	35005	20	FALSE	FALSE
rs10766395_C	333.1	Essential tremor	neurological	0.662205	0.554266	0.966836	0.0570301	0.380964	47410	670	46740	430	FALSE	FALSE
rs2971670_T	756.21	Pectus excavatum	congenital anomalies	0.673399	0.554268	0.864157	0.246883	0.178185	60962	62	60900	53	FALSE	FALSE
rs117252445_A	8.5	Bacterial enteritis	infectious diseases	0.704549	0.554269	0.933913	0.115615	0.0559012	60920	761	60159	108	FALSE	FALSE
rs7163757_T	611.3	Lump or mass in breast	genitourinary	0.849259	0.554271	0.97838	0.03696	0.422804	57127	1587	55540	36	FALSE	FALSE
rs2380950_G	571	Chronic liver disease and cirrhosis	digestive	0.174722	0.554275	1.02342	0.03915	0.095403	50837	4183	46654	25	FALSE	FALSE
rs11075255_A	433.2	Occlusion of cerebral arteries	circulatory system	0.948226	0.554283	1.01884	0.0315591	0.402127	54407	2221	52186	279	FALSE	FALSE
rs497273_C	681.5	Cellulitis and abscess of leg, except foot	dermatologic	0.26893	0.554283	0.977605	0.0383014	0.344818	53086	1606	51480	258	FALSE	FALSE
rs62405452_A	530.9	Heartburn	digestive	0.520117	0.554285	1.06526	0.106912	0.10745	37664	441	37223	8	FALSE	FALSE
rs62405453_A	530.9	Heartburn	digestive	0.520117	0.554285	1.06526	0.106912	0.10745	37664	441	37223	8	FALSE	FALSE
rs62405454_C	530.9	Heartburn	digestive	0.520117	0.554285	1.06526	0.106912	0.10745	37664	441	37223	8	FALSE	FALSE
rs6867984_A	530.9	Heartburn	digestive	0.520117	0.554285	1.06526	0.106912	0.10745	37664	441	37223	8	FALSE	FALSE
rs10181515_T	580.12	Non-proliferative glomerulonephritis	genitourinary	0.420643	0.554285	0.918056	0.144578	0.226295	46108	144	45964	16	FALSE	FALSE
rs2133705_C	706.1	Acne	dermatologic	0.186676	0.554285	0.973203	0.0459337	0.488458	56272	983	55289	949	FALSE	FALSE
rs6867984_A	613.9	Breast disorder NOS	genitourinary	0.0186733	0.554288	1.16068	0.25198	0.107108	59496	76	59420	12	FALSE	FALSE
rs12631733_T	496	Chronic airway obstruction	respiratory	0.693841	0.554288	0.983077	0.0288622	0.160335	53223	5319	47904	142	FALSE	FALSE
rs3087948_T	750.22	Congenital anomaly of gallbladder, bile ducts, liver, pancreas	congenital anomalies	0.91124	0.55429	1.10043	0.161831	0.188281	59305	120	59185	70	FALSE	FALSE
rs16860758_G	580.3	Nephritis and nephropathy without mention of glomerulonephritis	genitourinary	0.0247931	0.55429	1.04291	0.0710499	0.184991	46140	653	45487	526	FALSE	FALSE
rs72648855_T	724.1	Disorders of sacrum	musculoskeletal	0.0119081	0.554293	1.07775	0.126622	0.107253	49579	317	49262	23	FALSE	FALSE
rs72650615_C	724.1	Disorders of sacrum	musculoskeletal	0.0119081	0.554293	1.07775	0.126622	0.107253	49579	317	49262	23	FALSE	FALSE
rs1250542_A	579	Other symptoms involving abdomen and pelvis	digestive	0.938676	0.554294	0.984434	0.0265306	0.373129	51982	3257	48725	149	FALSE	FALSE
rs12453443_G	704.8	Other specified diseases of hair and hair follicles	dermatologic	0.324124	0.554294	1.04368	0.0722933	0.404555	57745	399	57346	687	FALSE	FALSE
rs2239525_G	961	Poisoning by other anti-infectives	injuries & poisonings	0.9255	0.554297	1.07993	0.130032	0.260221	46547	147	46400	0	FALSE	FALSE
rs2239526_G	961	Poisoning by other anti-infectives	injuries & poisonings	0.9255	0.554297	1.07993	0.130032	0.260221	46547	147	46400	0	FALSE	FALSE
rs6438788_G	444.1	Arterial embolism and thrombosis of lower extremity artery	circulatory system	0.094894	0.554298	1.06392	0.104784	0.462487	51195	184	51011	61	FALSE	FALSE
rs55754152_A	394.3	Aortic valve disease	circulatory system	0.88098	0.554299	0.654432	0.717006	0.0513413	50437	29	50408	33	FALSE	FALSE
rs7946714_C	721.1	Spondylosis without myelopathy	musculoskeletal	0.445215	0.554302	1.01759	0.0294933	0.216055	53063	3829	49234	55	FALSE	FALSE
rs4887810_A	381.9	Otorrhea	sense organs	0.1053	0.554307	0.947225	0.0916915	0.325128	54374	278	54096	292	FALSE	FALSE
rs11626787_G	726.4	Calcaneal spur; Exostosis NOS	musculoskeletal	0.557335	0.554308	0.940117	0.104429	0.346799	46997	208	46789	124	FALSE	FALSE
rs6026591_A	550.1	Inguinal hernia	digestive	0.326984	0.554311	0.973344	0.0456919	0.38064	55232	1072	54160	142	FALSE	FALSE
rs10766395_C	112.3	Candidiasis of skin and nails	infectious diseases	0.0428096	0.554312	0.945937	0.0939926	0.380831	53353	246	53107	490	FALSE	FALSE
rs2564929_T	159.2	Malignant neoplasm of small intestine, including duodenum	neoplasms	0.481411	0.554312	0.945546	0.0946921	0.327825	55249	259	54990	15	FALSE	FALSE
rs6026592_A	990	Effects radiation NOS	injuries & poisonings	0.124175	0.55432	1.02336	0.0390449	0.379826	55998	1435	54563	145	FALSE	FALSE
rs757209_A	709.5	Dermatomyositis	dermatologic	0.208527	0.554321	1.07908	0.128717	0.406872	51542	124	51418	490	FALSE	FALSE
rs11776904_C	519.8	Other diseases of respiratory system, NEC	respiratory	0.605226	0.554326	1.05754	0.0946221	0.157692	55710	406	55304	966	FALSE	FALSE
rs11708903_G	282.9	Other hereditary hemolytic anemias	hematopoietic	0.253754	0.55433	0.927085	0.128044	0.45402	40061	125	39936	56	FALSE	FALSE
rs10039427_A	172.1	Melanomas of skin, dx or hx	neoplasms	0.84408	0.55433	0.971478	0.0489387	0.184397	53984	1492	52492	218	FALSE	FALSE
rs16860758_G	189.4	Malignant neoplasm of other urinary organs	neoplasms	0.583791	0.554331	1.05723	0.0941266	0.184663	60873	370	60503	657	FALSE	FALSE
rs2268569_T	705.1	Dyshidrosis	dermatologic	0.688926	0.554339	0.865137	0.245011	0.0815096	56294	126	56168	10	FALSE	FALSE
rs10039427_A	335	Multiple sclerosis	neurological	0.63767	0.554348	1.032	0.0532665	0.185687	48151	1190	46961	199	FALSE	FALSE
rs10842991_T	856	Vascular complications of surgery and medical procedures	injuries & poisonings	0.535808	0.554355	0.892808	0.191771	0.19143	53453	94	53359	479	FALSE	FALSE
rs34506303_G	202.2	Non-Hodgkins lymphoma	neoplasms	0.394145	0.554358	0.949392	0.0878378	0.158369	59576	508	59068	1061	FALSE	FALSE
rs11263762_A	313	Pervasive developmental disorders	mental disorders	0.772204	0.554367	0.979931	0.0342901	0.410842	59888	1994	57894	94	FALSE	FALSE
rs2285676_G	712	Infective connective tissue disorders	musculoskeletal	0.471809	0.554372	1.06947	0.113599	0.376591	52018	163	51855	21	FALSE	FALSE
rs234866_A	686.4	Pyogenic granuloma	dermatologic	0.237496	0.554381	0.888406	0.200144	0.307776	51661	62	51599	128	FALSE	FALSE
rs11776904_C	743.9	Osteopenia or other disorder of bone and cartilage	musculoskeletal	0.720694	0.554381	1.02274	0.0380367	0.157858	53998	2931	51067	930	FALSE	FALSE
rs4660895_T	523.1	Gingivitis	digestive	0.0106713	0.554386	0.960348	0.0684366	0.29529	58114	528	57586	35	FALSE	FALSE
rs2564929_T	989	Toxic effect of other substances, chiefly nonmedicinal as to source	injuries & poisonings	0.480592	0.554386	0.85438	0.266203	0.328568	63019	34	62985	16	FALSE	FALSE
rs2941257_T	740.2	Osteoarthrosis, generalized	musculoskeletal	0.55904	0.554394	1.02232	0.0373426	0.262127	49495	2081	47414	230	FALSE	FALSE
rs1250590_A	289.1	Myelofibrosis	hematopoietic	0.705024	0.554395	0.928054	0.126297	0.47617	45028	128	44900	760	FALSE	FALSE
rs10766395_C	710.11	Acute osteomyelitis	musculoskeletal	0.524663	0.5544	1.04581	0.0757617	0.380575	51794	368	51426	470	FALSE	FALSE
rs3733227_C	540.11	Acute appendicitis	digestive	0.136615	0.554408	0.947013	0.0920932	0.335471	62907	271	62636	2	FALSE	FALSE
rs2268570_G	117	Mycoses	infectious diseases	0.969618	0.554411	1.03339	0.0555566	0.420198	53971	666	53305	281	FALSE	FALSE
rs6790843_A	530.7	Gastroesophageal laceration-hemorrhage syndrome	digestive	0.55872	0.554412	1.14347	0.226794	0.37351	37236	41	37195	38	FALSE	FALSE
rs2908296_T	245.2	Chronic thyroiditis	endocrine/metabolic	0.255958	0.554423	0.957078	0.074213	0.153402	49996	733	49263	48	FALSE	FALSE
rs2908297_T	276.8	Polydipsia	endocrine/metabolic	0.448148	0.554429	1.19085	0.295474	0.154661	40524	39	40485	14	FALSE	FALSE
rs10766394_G	526.9	Jaw disease NOS	digestive	0.328563	0.554431	0.91034	0.158911	0.376336	57616	87	57529	97	FALSE	FALSE
rs4433533_G	260	Protein-calorie malnutrition	endocrine/metabolic	0.127985	0.554442	0.984346	0.0266913	0.214665	48175	4833	43342	13	FALSE	FALSE
rs12302189_A	426.25	Other heart block	circulatory system	0.641759	0.554444	1.26152	0.393021	0.0557913	37470	51	37419	74	FALSE	FALSE
rs2523507_G	395.3	Nonrheumatic tricuspid valve disorders	circulatory system	0.975091	0.554445	0.960681	0.0678604	0.26091	51008	576	50432	7	FALSE	FALSE
rs1250542_A	523	Gingival and periodontal diseases	digestive	0.994931	0.554447	1.03174	0.0528605	0.374094	58234	776	57458	171	FALSE	FALSE
rs4660895_T	327.5	Parasomnia	neurological	0.160171	0.554449	1.0653	0.107022	0.296424	46560	205	46355	30	FALSE	FALSE
rs12453443_G	656.8	Perinatal jaundice	pregnancy complications	0.20623	0.55445	1.05466	0.0900401	0.404364	61326	300	61026	727	FALSE	FALSE
rs11085259_T	283.1	Autoimmune hemolytic anemias	hematopoietic	0.0689447	0.554454	1.14514	0.22928	0.179702	39930	60	39870	124	FALSE	FALSE
rs12453443_G	619.3	Noninflammatory disorders of cervix	genitourinary	0.726792	0.554454	1.08558	0.138913	0.402946	30787	107	30680	357	FALSE	FALSE
rs11263762_A	149.2	Cancer of nasopharynx	neoplasms	0.823513	0.554459	0.91757	0.145539	0.409822	61279	100	61179	96	FALSE	FALSE
rs234866_A	297.2	Suicide or self-inflicted injury	mental disorders	0.75484	0.554459	1.0679	0.111147	0.307368	36318	190	36128	92	FALSE	FALSE
rs1250590_A	277.6	Other deficiencies of circulating enzymes	endocrine/metabolic	0.790963	0.554465	0.844686	0.285561	0.475524	58240	25	58215	1001	FALSE	FALSE
rs76369685_A	381.9	Otorrhea	sense organs	0.55923	0.55447	0.893066	0.191338	0.0591539	54299	278	54021	370	FALSE	FALSE
rs1411435_G	272	Disorders of lipoid metabolism	endocrine/metabolic	0.23826	0.554483	0.985499	0.0247129	0.0959811	58548	19124	39424	67	FALSE	FALSE
rs6790843_A	411.4	Coronary atherosclerosis	circulatory system	0.546556	0.554483	1.01117	0.0187938	0.373692	56188	9889	46299	56	FALSE	FALSE
rs3802113_G	770	Myalgia and myositis unspecified	symptoms	0.873443	0.554486	1.02067	0.0346165	0.165165	60143	3305	56838	59	FALSE	FALSE
rs10039427_A	300.1	Anxiety disorder	mental disorders	0.773757	0.554488	1.01264	0.0212466	0.185769	45554	9485	36069	196	FALSE	FALSE
rs10842991_T	702	Degenerative skin conditions and other dermatoses	dermatologic	0.672992	0.554488	1.0162	0.0271916	0.191441	55884	5129	50755	511	FALSE	FALSE
rs3775094_A	172	Skin cancer	neoplasms	0.993254	0.554492	0.987521	0.0212472	0.462776	57705	5283	52422	331	FALSE	FALSE
rs2133705_C	580.11	Proliferative glomerulonephritis	genitourinary	0.394646	0.554493	1.08518	0.138305	0.489242	45361	106	45255	762	FALSE	FALSE
rs10937714_C	290.13	Senile dementia	mental disorders	0.133527	0.554493	0.920605	0.139964	0.211938	49196	171	49025	525	FALSE	FALSE
rs4887810_A	528.6	Leukoplakia of oral mucosa	digestive	0.0228385	0.554493	1.12329	0.196709	0.325567	58329	58	58271	315	FALSE	FALSE
rs234866_A	442	Other aneurysm	circulatory system	0.628189	0.554502	1.02324	0.0388724	0.306967	52623	1672	50951	129	FALSE	FALSE
rs6867984_A	753	Congenital anomalies of the eye	congenital anomalies	0.0882845	0.554509	1.12707	0.202392	0.107396	61762	120	61642	14	FALSE	FALSE
rs2894536_C	743.13	Other specified osteoporosis	musculoskeletal	0.650888	0.554515	0.968152	0.054764	0.159834	52880	1333	51547	378	FALSE	FALSE
rs11708067_G	562	Diverticulosis and diverticulitis	digestive	0.631798	0.554523	0.982851	0.0292679	0.234216	44587	3838	40749	3	FALSE	FALSE
rs497273_C	573.9	Abnormal serum enzyme levels	digestive	0.13033	0.554534	0.976896	0.0395525	0.345503	47933	1477	46456	237	FALSE	FALSE
rs1799884_T	527.7	Disturbance of salivary secretion	digestive	0.159876	0.554536	0.952283	0.082733	0.178543	59095	521	58574	2	FALSE	FALSE
rs4701619_C	713	Arthropathy associated with other disorders classified elsewhere	musculoskeletal	0.878525	0.55454	1.07438	0.121401	0.186508	52022	217	51805	70	FALSE	FALSE
rs730497_A	537.1	Lesions of stomach and duodenum	digestive	0.366361	0.554549	0.893585	0.190392	0.178937	53681	102	53579	42	FALSE	FALSE
rs4775238_A	362.3	Other nondiabetic retinopathy	sense organs	0.268445	0.554551	0.9547	0.0784466	0.416131	56606	340	56266	242	FALSE	FALSE
rs12746673_C	526.41	Temporomandibular joint disorder, unspecified	digestive	0.635062	0.554556	1.07686	0.125301	0.208625	56918	184	56734	928	FALSE	FALSE
rs4558932_C	395.2	Nonrheumatic aortic valve disorders	circulatory system	0.290373	0.554558	1.0205	0.0343371	0.212269	52761	2806	49955	528	FALSE	FALSE
rs867635_T	528.3	Cellulitis and abscess of oral soft tissues	digestive	0.768254	0.55456	0.830911	0.313454	0.0796269	58636	82	58554	22	FALSE	FALSE
rs1519480_C	451.2	Phlebitis and thrombophlebitis of lower extremities	circulatory system	0.276663	0.554562	1.0623	0.102267	0.326791	44989	215	44774	3	FALSE	FALSE
rs1250095_T	473.1	Chronic laryngitis	respiratory	0.991466	0.554568	1.06513	0.106781	0.377269	42149	183	41966	240	FALSE	FALSE
rs2268569_T	250.14	Type 1 diabetes with neurological manifestations	endocrine/metabolic	0.121127	0.554569	0.93088	0.121208	0.0808604	44447	494	43953	9	FALSE	FALSE
rs76177300_A	218	Benign neoplasm of uterus	neoplasms	0.653006	0.554569	1.0744	0.121445	0.0466941	30582	758	29824	461	FALSE	FALSE
rs11075256_G	601.3	Orchitis and epididymitis	genitourinary	0.165919	0.55457	1.07138	0.116683	0.29662	20796	174	20622	35	FALSE	FALSE
rs2948567_T	537.1	Lesions of stomach and duodenum	digestive	0.715199	0.554574	1.09124	0.147763	0.332757	53455	101	53354	281	FALSE	FALSE
rs925095_T	132	Infestation (lice, mites)	infectious diseases	0.925787	0.554577	1.08892	0.144162	0.381961	60137	101	60036	175	FALSE	FALSE
rs72979712_T	254	Diseases of thymus gland	endocrine/metabolic	0.84673	0.554577	1.42289	0.59685	0.0525043	53529	21	53508	56	FALSE	FALSE
rs4513637_G	41.8	H. pylori	infectious diseases	0.115993	0.55458	1.10425	0.167823	0.17585	51055	119	50936	495	FALSE	FALSE
rs12302189_A	789	Nausea and vomiting	symptoms	0.874727	0.55458	0.980409	0.0334829	0.0551944	55839	10738	45101	105	FALSE	FALSE
