## Extended Supplementary Tables for "Islet-specific DNA hypomethylation identifies gene enhancer loci driving Type 2 Diabetes risk" (part 23 of 70)

### Sheet: S11 (continued)
Table S11. Summary statistics of phenotypic associations for T2D-associated SNPs found in islet-specific HMRs using BioVU records.
rs8121252_T	747.12	Valvular heart disease/ heart chambers	congenital anomalies	0.050236	0.554584	0.968913	0.0534445	0.341695	58880	810	58070	212	FALSE	FALSE
rs2908297_T	327.71	Restless legs syndrome	neurological	0.259339	0.55459	1.0357	0.0593552	0.156832	47468	1101	46367	18	FALSE	FALSE
rs2380950_G	292.2	Mild cognitive impairment	mental disorders	0.307055	0.554592	1.06276	0.103014	0.0951805	50047	543	49504	22	FALSE	FALSE
rs8121252_T	444	Arterial embolism and thrombosis	circulatory system	0.124285	0.554593	0.961123	0.0671073	0.341488	51400	506	50894	188	FALSE	FALSE
rs2380950_G	327.32	Obstructive sleep apnea	neurological	0.0568659	0.554598	1.02113	0.0353868	0.0961675	52055	5694	46361	25	FALSE	FALSE
rs6026592_A	701.2	Scar conditions and fibrosis of skin	dermatologic	0.218808	0.5546	0.974098	0.0444138	0.380332	56920	1116	55804	142	FALSE	FALSE
rs62405452_A	753	Congenital anomalies of the eye	congenital anomalies	0.0850878	0.554602	1.12703	0.202393	0.107402	61763	120	61643	13	FALSE	FALSE
rs62405453_A	753	Congenital anomalies of the eye	congenital anomalies	0.0850878	0.554602	1.12703	0.202393	0.107402	61763	120	61643	13	FALSE	FALSE
rs62405454_C	753	Congenital anomalies of the eye	congenital anomalies	0.0850878	0.554602	1.12703	0.202393	0.107402	61763	120	61643	13	FALSE	FALSE
rs10993460_C	704.1	Alopecia	dermatologic	0.757172	0.55461	0.941152	0.102647	0.0882589	58572	616	57956	45	FALSE	FALSE
rs4984980_A	145.2	Cancer of tongue	neoplasms	0.723173	0.554613	0.948394	0.089675	0.188778	61056	431	60625	675	FALSE	FALSE
rs2908289_A	795.82	Elevated cancer antigen 125 [CA 125]	symptoms	0.711366	0.554617	1.12335	0.196864	0.179382	61879	82	61797	19	FALSE	FALSE
rs2908297_T	473.4	Voice disturbance	respiratory	0.602479	0.554623	1.02968	0.0494989	0.156042	43767	1587	42180	13	FALSE	FALSE
rs4775238_A	752	Nervous system congenital anomalies	congenital anomalies	0.0965445	0.554624	1.03699	0.0614732	0.416122	61959	556	61403	262	FALSE	FALSE
rs10039427_A	272.11	Hypercholesterolemia	endocrine/metabolic	0.866021	0.554626	1.01567	0.0263185	0.185695	46159	6852	39307	183	FALSE	FALSE
rs4400674_A	733.9	Chondromalacia	musculoskeletal	0.686242	0.554626	1.1024	0.164998	0.384564	49759	76	49683	1	FALSE	FALSE
rs72650616_A	427.61	Supraventricular premature beats	circulatory system	0.287477	0.554627	0.909316	0.160895	0.106762	37654	222	37432	59	FALSE	FALSE
rs8070737_T	772	Symptoms of the muscles	symptoms	0.0110205	0.554633	1.0554	0.0912661	0.181212	53948	399	53549	22	FALSE	FALSE
rs4701619_C	594.8	Renal colic	genitourinary	0.783763	0.554633	0.878232	0.219765	0.186343	56753	76	56677	78	FALSE	FALSE
rs1250590_A	187	Cancer of other male genital organs	neoplasms	0.418623	0.554634	1.06894	0.112833	0.477393	25235	159	25076	421	FALSE	FALSE
rs4400674_A	840.1	Muscle/tendon sprain	injuries & poisonings	0.740399	0.554635	0.900636	0.177131	0.385926	55065	69	54996	1	FALSE	FALSE
rs6749367_T	317.11	Alcoholic liver damage	mental disorders	0.38356	0.554636	1.04182	0.0693427	0.252741	47612	549	47063	349	FALSE	FALSE
rs4812816_A	303	Psychogenic and somatoform disorders	mental disorders	0.36847	0.554638	1.04944	0.0816698	0.216218	36632	446	36186	35	FALSE	FALSE
rs11075255_A	285.21	Anemia in chronic kidney disease	hematopoietic	0.839093	0.554644	1.02404	0.0402049	0.402645	41133	1341	39792	219	FALSE	FALSE
rs925095_T	112.3	Candidiasis of skin and nails	infectious diseases	0.974968	0.554645	1.05602	0.0922536	0.382805	53667	247	53420	159	FALSE	FALSE
rs10860209_A	38	Septicemia	infectious diseases	0.0110756	0.554646	0.982704	0.0295309	0.151759	56211	5081	51130	322	FALSE	FALSE
rs2523506_T	202.22	Reticulosarcoma	neoplasms	0.60466	0.554647	1.1071	0.172216	0.160632	60153	118	60035	25	FALSE	FALSE
rs72648855_T	304	Adjustment reaction	mental disorders	0.642566	0.554648	1.02876	0.047993	0.10709	38603	2399	36204	14	FALSE	FALSE
rs72650615_C	304	Adjustment reaction	mental disorders	0.642566	0.554648	1.02876	0.047993	0.10709	38603	2399	36204	14	FALSE	FALSE
rs580240_T	276.12	Hyposmolality and/or hyponatremia	endocrine/metabolic	0.250699	0.554653	0.985753	0.0242883	0.485511	44344	3850	40494	4	FALSE	FALSE
rs6749367_T	743.11	Osteoporosis NOS	musculoskeletal	0.207655	0.554658	0.982068	0.0306272	0.25288	55034	3492	51542	405	FALSE	FALSE
rs7946714_C	260.22	Nutritional marasmus	endocrine/metabolic	0.432584	0.554663	1.06428	0.105452	0.215409	43573	263	43310	46	FALSE	FALSE
rs2894536_C	560.2	Impaction of intestine	digestive	0.674303	0.554663	1.08903	0.144357	0.159533	40650	171	40479	295	FALSE	FALSE
rs10464106_C	686.3	Pilonidal cyst	dermatologic	0.404179	0.554679	1.14188	0.224584	0.107306	51810	91	51719	2	FALSE	FALSE
rs11626787_G	742.9	Other derangement of joint	musculoskeletal	0.271971	0.55468	1.03383	0.0563176	0.346013	52420	701	51719	140	FALSE	FALSE
rs10464106_C	526.3	Anomalies of jaw size/symmetry	digestive	0.00942211	0.554681	1.13224	0.21023	0.107028	57728	110	57618	3	FALSE	FALSE
rs6483215_A	342	Hemiplegia	neurological	0.739203	0.554681	1.04076	0.0676213	0.235443	47693	601	47092	59	FALSE	FALSE
rs72648855_T	371.2	Conjunctivitis, noninfectious	sense organs	0.167091	0.554682	1.04164	0.0690519	0.106947	55233	1111	54122	21	FALSE	FALSE
rs72650615_C	371.2	Conjunctivitis, noninfectious	sense organs	0.167091	0.554682	1.04164	0.0690519	0.106947	55233	1111	54122	21	FALSE	FALSE
rs2133705_C	601.11	Acute prostatitis	genitourinary	0.727481	0.554683	1.08173	0.132987	0.485242	20463	116	20347	330	FALSE	FALSE
rs4513637_G	781.2	Abnormal posture	symptoms	0.212238	0.554684	1.0501	0.0827583	0.175821	59828	500	59328	595	FALSE	FALSE
rs79896666_C	737.1	Kyphosis (acquired)	musculoskeletal	0.218579	0.554685	0.889615	0.197995	0.0564302	54501	266	54235	124	FALSE	FALSE
rs78551082_T	737.1	Kyphosis (acquired)	musculoskeletal	0.218579	0.554685	0.889615	0.197995	0.0564302	54501	266	54235	124	FALSE	FALSE
rs74628648_T	737.1	Kyphosis (acquired)	musculoskeletal	0.218579	0.554685	0.889615	0.197995	0.0564302	54501	266	54235	124	FALSE	FALSE
rs12453443_G	473.1	Chronic laryngitis	respiratory	0.576844	0.554685	0.938127	0.108115	0.404642	41900	181	41719	501	FALSE	FALSE
rs62405452_A	613.9	Breast disorder NOS	genitourinary	0.0219421	0.554688	1.16051	0.251984	0.107115	59497	76	59421	11	FALSE	FALSE
rs62405453_A	613.9	Breast disorder NOS	genitourinary	0.0219421	0.554688	1.16051	0.251984	0.107115	59497	76	59421	11	FALSE	FALSE
rs62405454_C	613.9	Breast disorder NOS	genitourinary	0.0219421	0.554688	1.16051	0.251984	0.107115	59497	76	59421	11	FALSE	FALSE
rs4887810_A	575.6	Cholesterolosis of gallbladder	digestive	0.470177	0.554698	1.14777	0.233301	0.326147	56614	40	56574	307	FALSE	FALSE
rs6438788_G	752	Nervous system congenital anomalies	congenital anomalies	0.294667	0.554702	0.964467	0.0612452	0.462704	62138	557	61581	74	FALSE	FALSE
rs12631733_T	756.5	Congenital osteodystrophies	congenital anomalies	0.852487	0.554702	1.14584	0.230464	0.160206	60856	65	60791	167	FALSE	FALSE
rs2268569_T	809	Fracture of unspecified bones	injuries & poisonings	0.460183	0.554708	0.970614	0.0504921	0.0812649	53664	2845	50819	9	FALSE	FALSE
rs1848067_T	797.1	Cardiogenic shock	symptoms	0.218876	0.55471	0.962262	0.0651223	0.360554	60848	525	60323	58	FALSE	FALSE
rs10993460_C	418.1	Precordial pain	circulatory system	0.450647	0.554713	1.03623	0.0602422	0.0887761	42258	1743	40515	34	FALSE	FALSE
rs6749367_T	425.1	Primary/intrinsic cardiomyopathies	circulatory system	0.323917	0.554713	0.980295	0.0336908	0.252974	58923	2533	56390	439	FALSE	FALSE
rs10842991_T	269	Proteinuria	endocrine/metabolic	0.447235	0.554714	1.02811	0.0469264	0.191733	60021	1482	58539	530	FALSE	FALSE
rs4812816_A	297.2	Suicide or self-inflicted injury	mental disorders	0.465826	0.554714	1.07622	0.124345	0.216186	36376	190	36186	33	FALSE	FALSE
rs13136239_A	512.1	Wheezing	respiratory	0.695326	0.554722	0.972656	0.0469361	0.331894	31852	1084	30768	373	FALSE	FALSE
rs72979712_T	728.1	Muscular calcification and ossification	musculoskeletal	0.201071	0.554724	0.738514	0.513149	0.0522894	46912	50	46862	46	FALSE	FALSE
rs3087948_T	327	Sleep disorders	neurological	0.848623	0.554739	1.0138	0.0231958	0.18875	53494	7170	46324	69	FALSE	FALSE
rs1125253_T	350.1	Abnormal involuntary movements	neurological	0.185474	0.554743	0.977418	0.0386692	0.274983	55147	1756	53391	382	FALSE	FALSE
rs1125251_T	350.1	Abnormal involuntary movements	neurological	0.185474	0.554743	0.977418	0.0386692	0.274983	55147	1756	53391	382	FALSE	FALSE
rs11085259_T	706.1	Acne	dermatologic	0.580919	0.554743	0.965112	0.0601209	0.18034	57023	1001	56022	165	FALSE	FALSE
rs2894536_C	260.1	Cachexia	endocrine/metabolic	0.308162	0.554751	0.921367	0.138654	0.159796	43277	217	43060	312	FALSE	FALSE
rs2908296_T	556	Ulceration of the lower GI tract	digestive	0.386528	0.554756	1.06187	0.101631	0.152646	41082	366	40716	38	FALSE	FALSE
rs4701619_C	446.8	Thrombotic microangiopathy	circulatory system	0.926812	0.554758	1.19681	0.304177	0.18678	51036	33	51003	67	FALSE	FALSE
rs1519480_C	656.7	Conditions involving the integument and temperature regulation of fetus and newborn	pregnancy complications	0.220647	0.554759	0.923154	0.135377	0.326762	61857	141	61716	5	FALSE	FALSE
rs10814915_T	634	Miscarriage; stillbirth	pregnancy complications	0.955077	0.554762	0.960934	0.0674683	0.423875	33077	466	32611	63	FALSE	FALSE
rs78028320_A	671	Venous/cerebrovascular complications embolism in pregnancy and the puerperium	pregnancy complications	0.663931	0.554764	1.11232	0.180231	0.188804	34941	94	34847	188	FALSE	FALSE
rs4887810_A	733.4	Aseptic necrosis of bone	musculoskeletal	0.0701022	0.55477	0.955078	0.0778201	0.326802	49810	388	49422	273	FALSE	FALSE
rs79896666_C	418	Nonspecific chest pain	circulatory system	0.64007	0.554772	1.01834	0.0307749	0.056826	54966	14515	40451	127	FALSE	FALSE
rs78551082_T	418	Nonspecific chest pain	circulatory system	0.64007	0.554772	1.01834	0.0307749	0.056826	54966	14515	40451	127	FALSE	FALSE
rs74628648_T	418	Nonspecific chest pain	circulatory system	0.64007	0.554772	1.01834	0.0307749	0.056826	54966	14515	40451	127	FALSE	FALSE
rs10766395_C	496.2	Chronic bronchitis	respiratory	0.0402387	0.554775	1.02336	0.0390999	0.381327	49093	1461	47632	424	FALSE	FALSE
rs6031558_C	287.32	Secondary thrombocytopenia	hematopoietic	0.931202	0.55478	1.0361	0.0600461	0.328562	48306	626	47680	23	FALSE	FALSE
rs76177300_A	755.1	Congenital deformities of feet	congenital anomalies	0.982205	0.554782	0.834078	0.307189	0.0459862	60279	149	60130	862	FALSE	FALSE
rs1364809_C	818.2	Subarachnoid hemorrhage (injury)	injuries & poisonings	0.00471263	0.554798	0.765114	0.453331	0.024952	60977	136	60841	10	FALSE	FALSE
rs2380949_G	586.1	Anatomical abnormatilies of kidney and ureters	genitourinary	0.151582	0.5548	0.914763	0.150851	0.0952747	46219	276	45943	41	FALSE	FALSE
rs6485473_G	526.9	Jaw disease NOS	digestive	0.114518	0.554802	0.904886	0.169234	0.316064	57645	85	57560	64	FALSE	FALSE
rs1250109_C	145.1	Cancer of lip	neoplasms	0.259748	0.554805	1.23631	0.359197	0.172812	61269	24	61245	21	FALSE	FALSE
rs11650000_A	427.3	Other specified cardiac dysrhythmias	circulatory system	0.236081	0.554805	0.984636	0.0262164	0.452722	40706	3335	37371	140	FALSE	FALSE
rs1510148_T	750.2	Lower gastrointestinal congenital anomalies	congenital anomalies	0.878594	0.55481	1.05394	0.0889506	0.261688	59332	325	59007	261	FALSE	FALSE
rs13282002_C	384.4	Perforation of tympanic membrane	sense organs	0.741593	0.55484	1.06266	0.102915	0.158946	54377	339	54038	361	FALSE	FALSE
rs9901746_A	473.1	Chronic laryngitis	respiratory	0.60574	0.554841	0.93822	0.107991	0.407606	41951	181	41770	446	FALSE	FALSE
rs777355_A	555	Inflammatory bowel disease and other gastroenteritis and colitis	digestive	0.500172	0.554843	1.01771	0.0297335	0.481267	42972	2424	40548	238	FALSE	FALSE
rs16969990_T	447	Other disorders of arteries and arterioles	circulatory system	0.808227	0.554844	1.04783	0.0791182	0.0694641	52286	1250	51036	35	FALSE	FALSE
rs6899342_G	495	Asthma	respiratory	0.942922	0.554853	1.0145	0.0243847	0.248212	52991	5038	47953	87	FALSE	FALSE
rs11075255_A	712	Infective connective tissue disorders	musculoskeletal	0.971902	0.554856	1.06818	0.111695	0.401821	51783	164	51619	269	FALSE	FALSE
rs2908296_T	601.11	Acute prostatitis	genitourinary	0.815098	0.554857	0.89518	0.18752	0.153626	20755	119	20636	22	FALSE	FALSE
rs35533056_A	701.3	Circumscribed scleroderma	dermatologic	0.888803	0.554858	0.93643	0.11123	0.384822	55831	174	55657	290	FALSE	FALSE
rs6483215_A	174.3	Neoplasm of uncertain behavior of breast	neoplasms	0.631001	0.55486	1.08613	0.139913	0.236777	55717	137	55580	72	FALSE	FALSE
rs3087948_T	389.1	Sensorineural hearing loss	sense organs	0.928206	0.554861	1.02113	0.0354068	0.187916	57483	2809	54674	74	FALSE	FALSE
rs3733227_C	174.3	Neoplasm of uncertain behavior of breast	neoplasms	0.231821	0.554874	1.07811	0.127379	0.335658	55780	137	55643	2	FALSE	FALSE
rs72648855_T	202	Cancer of other lymphoid, histiocytic tissue	neoplasms	0.312637	0.554878	1.05535	0.0912326	0.107473	60648	610	60038	26	FALSE	FALSE
rs72650615_C	202	Cancer of other lymphoid, histiocytic tissue	neoplasms	0.312637	0.554878	1.05535	0.0912326	0.107473	60648	610	60038	26	FALSE	FALSE
rs4513637_G	218.1	Uterine leiomyoma	neoplasms	0.366303	0.554878	1.04226	0.0701013	0.175956	30681	716	29965	312	FALSE	FALSE
rs6817471_C	459	Other disorders of circulatory system	circulatory system	0.590111	0.554891	0.977608	0.0383541	0.334939	52014	1596	50418	36	FALSE	FALSE
rs1250542_A	369.5	Conjunctivitis, infectious	sense organs	0.973579	0.554893	0.973503	0.0454822	0.374902	55061	1068	53993	155	FALSE	FALSE
rs1250542_A	110	Dermatophytosis / Dermatomycosis	infectious diseases	0.916743	0.554895	1.01888	0.0316699	0.374681	55698	2261	53437	148	FALSE	FALSE
rs9901746_A	655	Known or suspected fetal abnormality affecting management of mother	pregnancy complications	0.574433	0.554898	0.979149	0.0356878	0.404795	34331	1887	32444	365	FALSE	FALSE
rs55754152_A	253.11	Acromegaly and gigantism	endocrine/metabolic	0.985816	0.554902	0.654018	0.719171	0.0508701	53558	29	53529	34	FALSE	FALSE
rs2239525_G	473	Diseases of the larynx and vocal cords	respiratory	0.959516	0.554904	0.97914	0.0357043	0.262732	44336	2144	42192	0	FALSE	FALSE
rs2239526_G	473	Diseases of the larynx and vocal cords	respiratory	0.959516	0.554904	0.97914	0.0357043	0.262732	44336	2144	42192	0	FALSE	FALSE
rs2523504_T	627.4	Premenopausal menorrhagia	genitourinary	0.190678	0.554907	0.89017	0.19705	0.261164	23939	71	23868	0	FALSE	FALSE
rs6026591_A	184.11	Malignant neoplasm of ovary	neoplasms	0.327011	0.554911	0.958019	0.0726392	0.378207	29739	415	29324	69	FALSE	FALSE
rs11708067_G	965	Poisoning by analgesics, antipyretics, and antirheumatics	injuries & poisonings	0.0933553	0.554913	0.967557	0.0558608	0.235952	47319	921	46398	3	FALSE	FALSE
rs1510148_T	323	Encephalitis	neurological	0.884018	0.554914	1.06952	0.113836	0.261023	61960	194	61766	271	FALSE	FALSE
rs3802113_G	279.8	Other specified disorders involving the immune mechanism	endocrine/metabolic	0.4386	0.554928	1.14014	0.222146	0.165874	56118	68	56050	56	FALSE	FALSE
rs10116772_A	642.1	Preeclampsia and eclampsia	pregnancy complications	0.712621	0.554932	0.951709	0.083836	0.4086	34836	309	34527	32	FALSE	FALSE
rs1250095_T	619.1	Noninflammatory disorders of ovary, fallopian tube, and broad ligament	genitourinary	0.902145	0.554933	0.94431	0.0970571	0.378205	31085	230	30855	172	FALSE	FALSE
rs28578604_T	446.3	Hypersensitivity angiitis	circulatory system	0.669611	0.554934	0.859593	0.256267	0.219644	51060	48	51012	60	FALSE	FALSE
rs4930046_A	283.21	Hemolytic-uremic syndrome	hematopoietic	0.0500291	0.554935	1.14175	0.224537	0.481105	39587	40	39547	456	FALSE	FALSE
rs2380950_G	433.21	Cerebral artery occlusion, with cerebral infarction	circulatory system	0.60359	0.55494	0.968298	0.0545674	0.095827	54541	2125	52416	29	FALSE	FALSE
rs2285676_G	592.1	Cystitis	genitourinary	0.643364	0.554941	1.02523	0.0422009	0.375791	47118	1252	45866	21	FALSE	FALSE
rs4812816_A	385.3	Cholesteatoma	sense organs	0.144964	0.554951	0.919951	0.141329	0.215807	54500	159	54341	41	FALSE	FALSE
rs8070737_T	333.1	Essential tremor	neurological	0.0813527	0.554955	1.04267	0.0707748	0.181499	47802	673	47129	16	FALSE	FALSE
rs6031558_C	316.1	Polyneuropathy due to drugs	mental disorders	0.99612	0.554956	1.04612	0.0763733	0.327698	47762	383	47379	19	FALSE	FALSE
rs79896666_C	686	Other local infections of skin and subcutaneous tissue	dermatologic	0.565681	0.554961	0.943942	0.0977236	0.0563911	52659	1051	51608	118	FALSE	FALSE
rs78551082_T	686	Other local infections of skin and subcutaneous tissue	dermatologic	0.565681	0.554961	0.943942	0.0977236	0.0563911	52659	1051	51608	118	FALSE	FALSE
rs74628648_T	686	Other local infections of skin and subcutaneous tissue	dermatologic	0.565681	0.554961	0.943942	0.0977236	0.0563911	52659	1051	51608	118	FALSE	FALSE
rs10464106_C	427.61	Supraventricular premature beats	circulatory system	0.30114	0.554964	0.909398	0.160879	0.106765	37709	222	37487	1	FALSE	FALSE
rs777355_A	800.2	Fracture of unspecified part of femur	injuries & poisonings	0.036946	0.554966	0.960852	0.0676473	0.480381	51023	444	50579	263	FALSE	FALSE
rs1519480_C	796	Elevated prostate specific antigen [PSA]	genitourinary	0.639043	0.554968	0.9724	0.0474102	0.326138	21865	1209	20656	1	FALSE	FALSE
rs6899343_T	702	Degenerative skin conditions and other dermatoses	dermatologic	0.789653	0.554969	1.01486	0.0249952	0.246809	55932	5126	50806	458	FALSE	FALSE
rs1250590_A	911	Blister	injuries & poisonings	0.803696	0.55497	0.88678	0.203545	0.475645	62185	49	62136	1051	FALSE	FALSE
rs6128461_T	569.2	Gastrointestinal complications	digestive	0.0505187	0.554972	1.02387	0.0399548	0.380177	52807	1385	51422	51	FALSE	FALSE
rs11650000_A	714.1	Rheumatoid arthritis	musculoskeletal	0.496257	0.554976	0.979271	0.0354847	0.453239	54778	1694	53084	184	FALSE	FALSE
rs2268570_G	270.11	Disturbances of sulphur-bearing amino-acid metabolism	endocrine/metabolic	0.969168	0.55499	0.867333	0.241119	0.420815	58793	36	58757	294	FALSE	FALSE
rs580240_T	689	Disorder of skin and subcutaneous tissue NOS	dermatologic	0.038557	0.554992	0.978556	0.0367224	0.485265	60060	1535	58525	6	FALSE	FALSE
rs1016565_A	752.2	Other specified congenital anomalies of nervous system	congenital anomalies	0.741319	0.555	1.04755	0.0787053	0.310216	61910	382	61528	131	FALSE	FALSE
rs2971670_T	276.5	Hypovolemia	endocrine/metabolic	0.310351	0.555001	0.9851	0.0254316	0.179071	46663	6194	40469	43	FALSE	FALSE
rs142848532_T	362.3	Other nondiabetic retinopathy	sense organs	0.372875	0.555001	1.10831	0.174212	0.047239	55939	336	55603	927	FALSE	FALSE
rs10937714_C	471	Nasal polyps	respiratory	0.493332	0.555002	0.934362	0.115016	0.212306	42003	237	41766	451	FALSE	FALSE
rs62432360_C	578	Gastrointestinal hemorrhage	digestive	0.556641	0.555004	0.983245	0.0286247	0.178791	52841	4607	48234	717	FALSE	FALSE
rs6817471_C	420.2	Pericarditis	circulatory system	0.258025	0.555007	1.02651	0.0443272	0.336498	57923	1159	56764	36	FALSE	FALSE
rs2948567_T	752.11	Spina bifida	congenital anomalies	0.929329	0.555016	1.07129	0.116666	0.333683	61509	164	61345	321	FALSE	FALSE
rs10937714_C	740.2	Osteoarthrosis, generalized	musculoskeletal	0.465032	0.555018	1.02405	0.0402665	0.212472	49197	2065	47132	537	FALSE	FALSE
rs10734253_G	722.9	Other and unspecified disc disorder	musculoskeletal	0.314988	0.555021	1.06463	0.106104	0.438689	49363	180	49183	101	FALSE	FALSE
rs11085259_T	555.1	Regional enteritis	digestive	0.236957	0.555022	1.02506	0.0419375	0.179636	42678	2038	40640	125	FALSE	FALSE
rs4237150_C	785	Abdominal pain	symptoms	0.749521	0.555023	0.992144	0.013363	0.411732	54935	16839	38096	132	FALSE	FALSE
rs12302189_A	274	Gout and other crystal arthropathies	endocrine/metabolic	0.93187	0.555026	0.961094	0.067232	0.0553729	62043	2430	59613	116	FALSE	FALSE
rs757209_A	159.3	Malignant neoplasm of gallbladder and extrahepatic bile ducts	neoplasms	0.50144	0.55503	0.937128	0.110015	0.4061	54675	175	54500	530	FALSE	FALSE
rs62432360_C	747.1	Cardiac congenital anomalies	congenital anomalies	0.663789	0.555032	0.979084	0.0358116	0.1784	60370	2869	57501	834	FALSE	FALSE
rs1364809_C	840.3	Joint/ligament sprain	injuries & poisonings	0.0301835	0.555033	1.10955	0.176122	0.0246519	55594	606	54988	9	FALSE	FALSE
rs10181515_T	348.8	Encephalopathy, not elsewhere classified	neurological	0.0690553	0.555036	1.02495	0.0417527	0.226357	48819	1691	47128	18	FALSE	FALSE
rs497273_C	530.11	GERD	digestive	0.09188	0.555038	1.009	0.0151764	0.345712	50678	13634	37044	250	FALSE	FALSE
rs11564710_A	375	Disorders of lacrimal system	sense organs	0.718956	0.55504	0.944704	0.0963771	0.41612	54298	227	54071	118	FALSE	FALSE
rs12593201_A	189.21	Malignant neoplasm of bladder	neoplasms	0.580012	0.555057	0.966254	0.058164	0.267095	61905	797	61108	13	FALSE	FALSE
rs7693_T	612	Breast conditions, congenital or relating to hormones	genitourinary	0.544112	0.555058	0.958396	0.0719998	0.363165	55947	428	55519	60	FALSE	FALSE
rs72650616_A	420.1	Myocarditis	circulatory system	0.367782	0.555062	0.813397	0.349948	0.107255	56757	51	56706	101	FALSE	FALSE
rs2239525_G	429.2	Abnormal function study of cardiovascular system	circulatory system	0.946119	0.555067	0.964914	0.0605177	0.261115	50359	732	49627	0	FALSE	FALSE
rs2239526_G	429.2	Abnormal function study of cardiovascular system	circulatory system	0.946119	0.555067	0.964914	0.0605177	0.261115	50359	732	49627	0	FALSE	FALSE
rs10771372_T	244.1	Secondary hypothyroidism	endocrine/metabolic	0.3898	0.55507	1.02749	0.0459531	0.190951	50526	1599	48927	410	FALSE	FALSE
rs6790843_A	381.9	Otorrhea	sense organs	0.0209565	0.555073	1.05292	0.0873727	0.373579	54611	279	54332	49	FALSE	FALSE
rs2908296_T	585.2	Renal failure NOS	genitourinary	0.137292	0.555084	0.964435	0.0613613	0.153283	47024	1092	45932	51	FALSE	FALSE
rs13282002_C	575.9	Nonspecific abnormal findings on radiological and other examination of biliary tract	digestive	0.570157	0.555088	0.901538	0.175638	0.15823	56636	132	56504	384	FALSE	FALSE
rs10116772_A	315.1	Learning disorder	mental disorders	0.763916	0.555089	1.10387	0.167453	0.409292	58005	73	57932	48	FALSE	FALSE
rs72650616_A	613.9	Breast disorder NOS	genitourinary	0.025665	0.555092	1.16036	0.252016	0.107118	59416	76	59340	98	FALSE	FALSE
rs2908297_T	599.3	Dysuria	genitourinary	0.00906711	0.555093	1.0216	0.036209	0.15641	48098	3168	44930	14	FALSE	FALSE
rs6128461_T	681.3	Cellulitis and abscess of arm/hand	dermatologic	0.124589	0.555094	0.966677	0.0574274	0.379457	52334	659	51675	49	FALSE	FALSE
rs10181515_T	253.11	Acromegaly and gigantism	endocrine/metabolic	0.483462	0.555096	0.820796	0.334633	0.22565	53572	29	53543	20	FALSE	FALSE
rs11564710_A	287.2	Allergic purpura	hematopoietic	0.442176	0.555097	1.12964	0.206561	0.416957	47650	48	47602	105	FALSE	FALSE
rs11890449_T	411.8	Other chronic ischemic heart disease, unspecified	circulatory system	0.850146	0.555099	1.03728	0.0620223	0.0514779	49565	3257	46308	41	FALSE	FALSE
rs4812816_A	276	Disorders of fluid, electrolyte, and acid-base balance	endocrine/metabolic	0.0544258	0.555103	1.01	0.0168641	0.216394	55711	15240	40471	45	FALSE	FALSE
rs79896666_C	132	Infestation (lice, mites)	infectious diseases	0.546633	0.555114	0.817467	0.341535	0.056801	60175	101	60074	136	FALSE	FALSE
rs78551082_T	132	Infestation (lice, mites)	infectious diseases	0.546633	0.555114	0.817467	0.341535	0.056801	60175	101	60074	136	FALSE	FALSE
rs74628648_T	132	Infestation (lice, mites)	infectious diseases	0.546633	0.555114	0.817467	0.341535	0.056801	60175	101	60074	136	FALSE	FALSE
rs117252445_A	586.1	Anatomical abnormatilies of kidney and ureters	genitourinary	0.603762	0.555116	0.888638	0.200072	0.0559165	46176	276	45900	83	FALSE	FALSE
rs72727388_C	270.12	Phenylketonuria [PKU]	endocrine/metabolic	0.637959	0.555121	1.16568	0.259788	0.27298	58398	36	58362	716	FALSE	FALSE
rs10993460_C	618.5	Prolapse of vaginal vault after hysterectomy	genitourinary	0.796581	0.555124	1.09094	0.147499	0.087858	34220	273	33947	25	FALSE	FALSE
rs7531911_G	727	Other disorders of synovium, tendon, and bursa	musculoskeletal	0.2383	0.555125	1.01593	0.0267832	0.294311	50603	3720	46883	24	FALSE	FALSE
rs1016565_A	256	Ovarian dysfunction	endocrine/metabolic	0.931353	0.555136	1.03808	0.0633321	0.309141	30575	610	29965	66	FALSE	FALSE
rs116761056_T	585.32	End stage renal disease	genitourinary	0.546189	0.555137	0.918875	0.143379	0.0189676	47344	1487	45857	134	FALSE	FALSE
rs2285676_G	522.5	Periapical abscess	digestive	0.383485	0.555138	1.0703	0.115137	0.376615	57754	159	57595	25	FALSE	FALSE
rs6128461_T	556.1	Ulceration of intestine	digestive	0.541482	0.555141	1.05035	0.0832513	0.37959	41014	304	40710	44	FALSE	FALSE
rs12746673_C	278.1	Obesity	endocrine/metabolic	0.659801	0.555145	0.984143	0.0270886	0.208427	53899	7579	46320	886	FALSE	FALSE
rs2133705_C	628	Ovarian cyst	genitourinary	0.808361	0.555158	0.971427	0.0491302	0.488271	24341	864	23477	416	FALSE	FALSE
rs10766395_C	706	Diseases of sebaceous glands	dermatologic	0.489396	0.555159	0.98335	0.0284561	0.380491	58481	2774	55707	515	FALSE	FALSE
rs4887810_A	528.11	Stomatitis and mucositis (ulcerative)	digestive	0.0108772	0.55517	1.07161	0.117212	0.325593	58435	164	58271	315	FALSE	FALSE
rs28582094_G	857	Mechanical complication of unspecified genitourinary device, implant, and graft	injuries & poisonings	0.552927	0.555171	1.08385	0.136468	0.266437	53917	134	53783	40	FALSE	FALSE
rs6885132_G	580	Nephritis; nephrosis; renal sclerosis	genitourinary	0.238434	0.555172	0.958994	0.0709632	0.0999087	47078	1171	45907	75	FALSE	FALSE
rs2380949_G	797.1	Cardiogenic shock	symptoms	0.253091	0.555177	1.06278	0.103189	0.0954126	60841	524	60317	69	FALSE	FALSE
rs10842991_T	736.6	Unequal leg length (acquired)	musculoskeletal	0.49972	0.55518	1.12077	0.193249	0.191007	53964	82	53882	492	FALSE	FALSE
rs1016565_A	592.1	Cystitis	genitourinary	0.528857	0.555181	1.02637	0.0441071	0.309556	47040	1247	45793	103	FALSE	FALSE
rs62432360_C	287.4	Qualitative platelet defects	hematopoietic	0.958809	0.555183	0.824203	0.327685	0.177495	47083	36	47047	682	FALSE	FALSE
rs6128461_T	453	Chronic venous hypertension	circulatory system	0.183534	0.555201	1.17626	0.275154	0.379267	44760	27	44733	46	FALSE	FALSE
rs10766395_C	739	Contracture of joint	musculoskeletal	0.145321	0.555204	1.0426	0.0707066	0.380366	54320	425	53895	483	FALSE	FALSE
rs8070737_T	254	Diseases of thymus gland	endocrine/metabolic	0.131399	0.555206	0.770524	0.441855	0.181562	53563	21	53542	20	FALSE	FALSE
rs11042985_G	513.8	Disorders of diaphragm	respiratory	0.923594	0.555207	0.947384	0.091615	0.41291	58193	252	57941	232	FALSE	FALSE
rs580240_T	701.5	Abnormal granulation tissue	dermatologic	0.267335	0.55521	0.92731	0.127917	0.485247	56056	124	55932	6	FALSE	FALSE
rs6790843_A	342	Hemiplegia	neurological	0.407414	0.555211	1.03604	0.0600152	0.375034	47697	601	47096	50	FALSE	FALSE
rs6817471_C	441.2	Chronic vascular insufficiency of intestine	circulatory system	0.0934106	0.555216	0.90583	0.167643	0.335775	51125	83	51042	31	FALSE	FALSE
rs1510148_T	315.2	Speech and language disorder	mental disorders	0.902946	0.55522	0.959511	0.070059	0.26088	58343	610	57733	260	FALSE	FALSE
rs4984980_A	858	Complication of internal orthopedic device	injuries & poisonings	0.517549	0.555221	1.03695	0.0615102	0.189001	54140	869	53271	585	FALSE	FALSE
rs142848532_T	528.1	Stomatitis and mucositis	digestive	0.120945	0.555221	1.07262	0.118826	0.047489	58382	742	57640	971	FALSE	FALSE
rs2564929_T	446	Polyarteritis nodosa and allied conditions	circulatory system	0.516943	0.555241	0.962506	0.0647802	0.32807	51611	553	51058	13	FALSE	FALSE
rs3087948_T	327.71	Restless legs syndrome	neurological	0.887082	0.555241	0.967259	0.0564295	0.188428	47424	1100	46324	61	FALSE	FALSE
rs10464106_C	394	Rheumatic disease of the heart valves	circulatory system	0.300835	0.555243	0.971167	0.0495946	0.107564	52764	2327	50437	3	FALSE	FALSE
rs35533056_A	592	Cystitis and urethritis	genitourinary	0.799906	0.555252	0.976446	0.0404057	0.385418	47010	1362	45648	251	FALSE	FALSE
rs7632381_C	175	Acquired absence of breast	neoplasms	0.111326	0.555259	1.02706	0.0452687	0.435498	27061	1042	26019	5	FALSE	FALSE
rs28578604_T	394.4	Acute rheumatic heart disease	circulatory system	0.392301	0.555265	0.866008	0.243878	0.219828	50435	53	50382	59	FALSE	FALSE
rs7693_T	286	Coagulation defects	hematopoietic	0.294898	0.555268	0.98474	0.0260697	0.364056	51124	3467	47657	51	FALSE	FALSE
rs1364809_C	287.3	Thrombocytopenia	hematopoietic	0.269978	0.555271	0.95415	0.0795659	0.0253378	51504	3810	47694	8	FALSE	FALSE
rs11042984_C	958	Certain early complications of trauma or procedure	injuries & poisonings	0.667998	0.555274	0.965012	0.0603771	0.413255	62148	579	61569	278	FALSE	FALSE
rs6438788_G	145	Cancer of mouth	neoplasms	0.272415	0.555275	1.03127	0.0521984	0.46273	61954	761	61193	75	FALSE	FALSE
rs11650000_A	963	Poisoning by primarily systemic agents	injuries & poisonings	0.385014	0.555279	0.974865	0.0431562	0.453396	47367	1121	46246	165	FALSE	FALSE
rs6136447_G	634	Miscarriage; stillbirth	pregnancy complications	0.926614	0.555281	0.944462	0.0968694	0.14095	33040	468	32572	100	FALSE	FALSE
rs6026591_A	727.8	Plica syndrome	musculoskeletal	0.692375	0.55529	0.901853	0.175135	0.380478	46870	72	46798	117	FALSE	FALSE
rs3775094_A	433.6	Acute, but ill-defined cerebrovascular disease	circulatory system	0.97934	0.555306	1.03578	0.0595971	0.46328	52737	572	52165	299	FALSE	FALSE
rs4237150_C	523.3	Periodontitis (acute or chronic)	digestive	0.916286	0.555307	1.05524	0.0911641	0.41077	57733	247	57486	142	FALSE	FALSE
rs11564710_A	509.1	Respiratory failure	respiratory	0.890428	0.555308	0.987322	0.0216316	0.417045	48195	5141	43054	103	FALSE	FALSE
rs1250109_C	215	Other benign neoplasm of connective and other soft tissue	neoplasms	0.387076	0.555309	0.923798	0.134382	0.172341	61509	206	61303	21	FALSE	FALSE
rs2074090_G	756.21	Pectus excavatum	congenital anomalies	0.127962	0.555311	0.892295	0.193209	0.352914	60699	61	60638	330	FALSE	FALSE
rs11263762_A	656.7	Conditions involving the integument and temperature regulation of fetus and newborn	pregnancy complications	0.746872	0.555316	1.07692	0.125645	0.410393	61775	141	61634	96	FALSE	FALSE
rs9489217_C	270.21	Disorders of urea cycle metabolism	endocrine/metabolic	0.934397	0.555318	1.11254	0.180812	0.450506	59078	61	59017	21	FALSE	FALSE
rs3733227_C	300.1	Anxiety disorder	mental disorders	0.00269136	0.555318	1.01033	0.0174204	0.33627	45737	9523	36214	2	FALSE	FALSE
rs9901746_A	942	Infusion and transfusion reaction	injuries & poisonings	0.00286656	0.555323	0.910083	0.159747	0.407433	48338	83	48255	520	FALSE	FALSE
rs1250095_T	514.1	Abnormal results of function study of pulmonary system	respiratory	0.909673	0.555333	1.0743	0.121519	0.379343	52554	141	52413	294	FALSE	FALSE
rs1848068_T	174.3	Neoplasm of uncertain behavior of breast	neoplasms	0.243485	0.555336	1.07802	0.127384	0.335755	55746	137	55609	38	FALSE	FALSE
rs1411435_G	560.2	Impaction of intestine	digestive	0.513814	0.555341	0.892829	0.192209	0.0951472	40884	173	40711	45	FALSE	FALSE
rs7163757_T	426.3	Bundle branch block	circulatory system	0.938171	0.555343	0.974734	0.0433899	0.423456	38638	1171	37467	21	FALSE	FALSE
rs234866_A	750.2	Lower gastrointestinal congenital anomalies	congenital anomalies	0.427025	0.555343	1.05162	0.0853388	0.307665	59438	327	59111	151	FALSE	FALSE
rs8070737_T	568	Other disorders of peritoneum	digestive	0.254956	0.555344	1.03676	0.061216	0.181431	52345	894	51451	19	FALSE	FALSE
rs724016_G	367.1	Myopia	sense organs	0.0270189	0.555356	0.979136	0.0357516	0.435732	59190	1664	57526	15	FALSE	FALSE
rs2908297_T	736.6	Unequal leg length (acquired)	musculoskeletal	0.0715848	0.555368	0.87584	0.224798	0.156226	54421	83	54338	16	FALSE	FALSE
rs777355_A	599.4	Urinary incontinence	genitourinary	0.41942	0.555369	1.0173	0.0290773	0.482501	47318	2588	44730	239	FALSE	FALSE
rs12453443_G	539	Bariatric surgery	digestive	0.23084	0.555372	0.973144	0.0461615	0.404208	62401	1042	61359	740	FALSE	FALSE
rs3802113_G	198.4	Secondary malignant neoplasm of liver	neoplasms	0.582291	0.555372	0.973129	0.0461887	0.164953	46865	1846	45019	46	FALSE	FALSE
rs2403205_T	327	Sleep disorders	neurological	0.846299	0.555375	0.988913	0.018905	0.370644	53407	7152	46255	160	FALSE	FALSE
rs12746673_C	965	Poisoning by analgesics, antipyretics, and antirheumatics	injuries & poisonings	0.257251	0.555376	0.965802	0.0590051	0.209081	46604	903	45701	755	FALSE	FALSE
rs28578604_T	497	Bronchitis	respiratory	0.736201	0.55538	0.960589	0.0681832	0.218691	48612	648	47964	62	FALSE	FALSE
rs2523504_T	627.1	Postmenopausal bleeding	genitourinary	0.173731	0.555381	0.961711	0.066204	0.261064	24494	626	23868	0	FALSE	FALSE
rs2268569_T	261	Vitamin deficiency	endocrine/metabolic	0.0736077	0.555382	1.02017	0.0338681	0.0810652	50299	6955	43344	9	FALSE	FALSE
rs1016565_A	253	Disorders of the pituitary gland and its hypothalamic control	endocrine/metabolic	0.834387	0.555384	1.03208	0.0535376	0.309305	54270	821	53449	118	FALSE	FALSE
rs10464106_C	331.1	Hydrocephalus	neurological	0.143494	0.555386	1.05071	0.0838873	0.107202	47877	735	47142	3	FALSE	FALSE
rs8070737_T	516	Abnormal sputum	respiratory	0.386737	0.555388	0.961913	0.0658489	0.181855	62404	805	61599	24	FALSE	FALSE
rs6889788_A	504	Other alveolar and parietoalveolar pneumonopathy	respiratory	0.970449	0.555389	0.952757	0.0820668	0.187001	43612	524	43088	56	FALSE	FALSE
rs4660895_T	110.2	Dermatomycoses	infectious diseases	0.172124	0.555411	1.0785	0.128157	0.294991	53683	142	53541	32	FALSE	FALSE
rs11989843_G	758	Chromosomal anomalies and genetic disorders	congenital anomalies	0.672688	0.555411	1.05097	0.0843098	0.195473	60589	453	60136	487	FALSE	FALSE
rs35498576_C	580.11	Proliferative glomerulonephritis	genitourinary	0.37797	0.555418	0.911945	0.15632	0.279901	45993	106	45887	97	FALSE	FALSE
rs2380950_G	716.1	Unspecified polyarthropathy or polyarthritis	musculoskeletal	0.172727	0.555418	0.778432	0.424777	0.0970399	51891	39	51852	25	FALSE	FALSE
rs10464106_C	271.3	Intestinal disaccharidase deficiencies and disaccharide malabsorption	endocrine/metabolic	0.0822334	0.55542	0.94354	0.0985595	0.107304	62747	566	62181	3	FALSE	FALSE
rs2268570_G	426.92	Cardiac defibrillator in situ	circulatory system	0.85057	0.555424	0.975507	0.0420546	0.41941	38578	1271	37307	198	FALSE	FALSE
rs12453443_G	575.9	Nonspecific abnormal findings on radiological and other examination of biliary tract	digestive	0.127064	0.555424	1.07703	0.125841	0.40399	56369	131	56238	662	FALSE	FALSE
rs11650000_A	560.4	Other intestinal obstruction	digestive	0.00232475	0.555429	1.02307	0.0386885	0.454671	42026	1400	40626	133	FALSE	FALSE
rs6790843_A	38	Septicemia	infectious diseases	0.35614	0.555431	1.01286	0.0216744	0.373541	56469	5100	51369	56	FALSE	FALSE
rs144155527_T	736.2	Acquired deformities of finger	musculoskeletal	0.15323	0.555439	1.30574	0.452438	0.0177999	54326	113	54213	146	FALSE	FALSE
rs13282002_C	754	Congenital musculoskeletal deformities of spine	congenital anomalies	0.504904	0.555439	1.08581	0.139622	0.158997	60740	181	60559	410	FALSE	FALSE
rs8070737_T	754.2	Spondylolisthesis, congenital	congenital anomalies	0.579615	0.555442	1.11865	0.190157	0.181666	61013	87	60926	24	FALSE	FALSE
rs2380950_G	599	Other symptoms/disorders or the urinary system	genitourinary	0.23669	0.555443	1.01639	0.0275723	0.0952905	54507	9586	44921	30	FALSE	FALSE
rs13282002_C	253.2	Pituitary hypofunction	endocrine/metabolic	0.434773	0.555445	0.928291	0.1262	0.158497	53471	249	53222	358	FALSE	FALSE
rs6485473_G	722	Intervertebral disc disorders	musculoskeletal	0.218824	0.555449	1.0138	0.0232417	0.315324	54230	5009	49221	66	FALSE	FALSE
rs3802113_G	296	Mood disorders	mental disorders	0.400302	0.555459	0.98797	0.0205268	0.164862	48119	11944	36175	45	FALSE	FALSE
rs1250109_C	714	Rheumatoid arthritis and other inflammatory polyarthropathies	musculoskeletal	0.243157	0.555459	1.0231	0.038732	0.172826	55692	2454	53238	18	FALSE	FALSE
rs6790843_A	495.2	Asthma with exacerbation	respiratory	0.522251	0.555461	0.972877	0.0466374	0.374186	48989	1013	47976	52	FALSE	FALSE
rs6688365_C	180	Cervical cancer and dysplasia	neoplasms	0.932935	0.555461	1.03015	0.0503734	0.438132	28076	814	27262	172	FALSE	FALSE
rs497273_C	735.22	Claw toe (acquired)	musculoskeletal	0.103656	0.55547	1.18836	0.292711	0.345292	54131	26	54105	259	FALSE	FALSE
rs35533056_A	385	Other disorders of middle ear and mastoid	sense organs	0.944468	0.55547	1.06031	0.0993334	0.384039	54320	212	54108	281	FALSE	FALSE
rs142848532_T	327.5	Parasomnia	neurological	0.579914	0.555473	1.1383	0.219715	0.0476611	45855	201	45654	763	FALSE	FALSE
rs72650616_A	250.3	Insulin pump user	endocrine/metabolic	0.30375	0.555481	0.974963	0.0430081	0.107251	47109	3217	43892	79	FALSE	FALSE
rs10734253_G	555.21	Ulcerative colitis (chronic)	digestive	0.048248	0.555484	0.960501	0.0683557	0.437374	41109	442	40667	88	FALSE	FALSE
rs11075256_G	512.7	Shortness of breath	respiratory	0.428907	0.555489	0.989657	0.0176344	0.294735	43232	12177	31055	63	FALSE	FALSE
rs72650616_A	569.2	Gastrointestinal complications	digestive	0.341126	0.555502	1.03732	0.0621583	0.106961	52767	1382	51385	95	FALSE	FALSE
rs10133035_T	471	Nasal polyps	respiratory	0.695199	0.555508	0.944806	0.0963068	0.354218	42128	240	41888	319	FALSE	FALSE
rs2403205_T	255.12	Hyperaldosteronism	endocrine/metabolic	0.786442	0.555509	0.888108	0.201283	0.370442	53474	55	53419	146	FALSE	FALSE
rs1250109_C	596.5	Functional disorders of bladder	genitourinary	0.141761	0.555509	0.970133	0.0514345	0.172408	57802	1393	56409	20	FALSE	FALSE
rs55754152_A	711.3	Behcet's syndrome	musculoskeletal	0.970438	0.55551	0.740842	0.508831	0.0515241	51898	51	51847	30	FALSE	FALSE
rs117252445_A	426.22	Mobitz II AV block	circulatory system	0.471049	0.555511	0.739198	0.512601	0.0553109	37470	46	37424	68	FALSE	FALSE
rs2908289_A	788	Syncope and collapse	symptoms	0.676333	0.555521	0.982253	0.0303755	0.179164	60107	4049	56058	19	FALSE	FALSE
rs7946714_C	495.1	Chronic obstructive asthma	respiratory	0.50109	0.555523	1.05553	0.0916766	0.214577	48323	343	47980	48	FALSE	FALSE
rs2268569_T	426.4	Anomalous atrioventricular excitation	circulatory system	0.148305	0.555525	1.14198	0.225207	0.0824712	37601	117	37484	4	FALSE	FALSE
rs2948567_T	480.5	Bronchopneumonia and lung abscess	respiratory	0.808936	0.555533	0.947972	0.0906374	0.333664	47311	285	47026	252	FALSE	FALSE
rs7693_T	739	Contracture of joint	musculoskeletal	0.351495	0.555533	1.04294	0.0713165	0.3641	54724	427	54297	58	FALSE	FALSE
rs10181515_T	527	Diseases of the salivary glands	digestive	0.232054	0.555534	0.963449	0.063167	0.226327	59297	741	58556	21	FALSE	FALSE
rs4433533_G	276.11	Hyperosmolality and/or hypernatremia	endocrine/metabolic	0.618104	0.555564	1.0375	0.0624614	0.2152	41243	754	40489	12	FALSE	FALSE
rs11650000_A	642	Hypertension complicating pregnancy, childbirth, and the puerperium	pregnancy complications	0.705754	0.555573	1.0349	0.0582074	0.452494	35080	629	34451	114	FALSE	FALSE
rs4558932_C	655.1	Abnormality in fetal heart rate or rhythm	pregnancy complications	0.230895	0.555576	1.04119	0.0684742	0.212655	33124	672	32452	339	FALSE	FALSE
rs6031558_C	196	Radiotherapy	neoplasms	0.964451	0.55558	0.980325	0.0337131	0.326589	47174	2126	45048	20	FALSE	FALSE
rs1364809_C	471	Nasal polyps	respiratory	0.0697766	0.555584	1.17475	0.27325	0.0250212	42424	240	42184	8	FALSE	FALSE
rs4513637_G	691.3	Congenital pigmentary anomalies of skin	dermatologic	0.349738	0.555585	0.808457	0.360745	0.175343	52366	31	52335	516	FALSE	FALSE
rs28578604_T	964.1	Anticoagulants causing adverse effects	injuries & poisonings	0.282928	0.555586	0.903029	0.173056	0.218953	46446	103	46343	58	FALSE	FALSE
rs2380949_G	272.1	Hyperlipidemia	endocrine/metabolic	0.258097	0.555591	0.985506	0.0247712	0.0956954	58519	19091	39428	66	FALSE	FALSE
rs2941257_T	282.9	Other hereditary hemolytic anemias	hematopoietic	0.909314	0.555603	1.08706	0.141634	0.26027	39945	125	39820	180	FALSE	FALSE
rs9901746_A	681.7	Cellulitis and abscess of trunk	dermatologic	0.0146247	0.555604	0.973636	0.0453316	0.406294	52243	1039	51204	546	FALSE	FALSE
rs4812816_A	800	Fracture of lower limb	injuries & poisonings	0.178746	0.555605	1.02139	0.0359111	0.216658	53213	2420	50793	41	FALSE	FALSE
rs11708067_G	365.11	Primary open angle glaucoma	sense organs	0.392856	0.555608	1.05169	0.0855126	0.236365	57335	381	56954	3	FALSE	FALSE
rs4513637_G	425.2	Secondary/extrinsic cardiomyopathies	circulatory system	0.162754	0.555617	1.03707	0.061753	0.175759	57172	913	56259	565	FALSE	FALSE
rs4513637_G	453	Chronic venous hypertension	circulatory system	0.226967	0.555619	1.22417	0.343184	0.175344	44390	26	44364	434	FALSE	FALSE
rs724016_G	395	Heart valve disorders	circulatory system	0.264048	0.55562	0.987983	0.0205126	0.43581	56224	5796	50428	15	FALSE	FALSE
rs10937714_C	187.2	Malignant neoplasm of testis	neoplasms	0.36992	0.555621	0.906375	0.166794	0.211607	25330	115	25215	275	FALSE	FALSE
rs10814915_T	170.2	Cancer of connective tissue	neoplasms	0.840356	0.555625	0.965693	0.0592327	0.426023	62256	591	61665	117	FALSE	FALSE
rs72979712_T	698	Pruritus and related conditions	dermatologic	0.733911	0.555639	0.939417	0.106045	0.0521543	61529	960	60569	66	FALSE	FALSE
rs580240_T	378.1	Strabismus (not specified as paralytic)	sense organs	0.336178	0.555645	1.03513	0.0585901	0.486264	54783	608	54175	6	FALSE	FALSE
rs11564710_A	318	Tobacco use disorder	mental disorders	0.76534	0.555647	0.98971	0.0175513	0.417176	55437	8133	47304	113	FALSE	FALSE
rs2268570_G	338.2	Chronic pain	neurological	0.967917	0.555651	0.987747	0.0209211	0.418396	51076	5301	45775	263	FALSE	FALSE
rs1848067_T	415.21	Primary pulmonary hypertension	circulatory system	0.720168	0.555656	1.04404	0.073134	0.361603	51587	403	51184	49	FALSE	FALSE
rs4660895_T	742.9	Other derangement of joint	musculoskeletal	0.120925	0.555664	0.965602	0.0593987	0.296297	52525	702	51823	29	FALSE	FALSE
rs4930046_A	523.32	Chronic periodontitis	digestive	0.0391401	0.555666	1.13925	0.221234	0.481597	57055	41	57014	627	FALSE	FALSE
rs1848067_T	345	Epilepsy, recurrent seizures, convulsions	neurological	0.181088	0.555667	1.01477	0.0248881	0.360733	50949	3849	47100	48	FALSE	FALSE
rs11708067_G	743.22	Pathologic fracture of femur	musculoskeletal	0.11792	0.555678	0.924535	0.133155	0.235162	52062	164	51898	3	FALSE	FALSE
rs2894536_C	250.23	Type 2 diabetes with ophthalmic manifestations	endocrine/metabolic	0.699955	0.55568	1.04503	0.0747508	0.159279	44353	691	43662	320	FALSE	FALSE
rs76177300_A	643	Excessive vomiting in pregnancy	pregnancy complications	0.787265	0.555681	0.826541	0.323292	0.0466356	34791	134	34657	507	FALSE	FALSE
rs1250542_A	751.21	Cystic kidney disease	congenital anomalies	0.969969	0.555687	0.960577	0.0682572	0.373386	59563	470	59093	170	FALSE	FALSE
rs62432360_C	962	Poisoning by hormones and synthetic substitutes	injuries & poisonings	0.582042	0.555699	1.07362	0.12055	0.178316	45997	226	45771	659	FALSE	FALSE
rs4660895_T	681.7	Cellulitis and abscess of trunk	dermatologic	0.29383	0.555699	1.02875	0.048109	0.296456	52738	1047	51691	30	FALSE	FALSE
rs2268570_G	458.9	Hypotension NOS	circulatory system	0.948645	0.555703	0.986703	0.0227171	0.419772	54657	4453	50204	274	FALSE	FALSE
rs11890449_T	556.11	Angiodysplasia of intestine (without mention of hemorrhage)	digestive	0.953347	0.555703	0.781859	0.417627	0.0510995	40793	72	40721	34	FALSE	FALSE
rs10039427_A	346.1	Nonspecific abnormal findings on radiological and other examination of skull and head	neurological	0.496725	0.555703	1.05548	0.091633	0.185657	47348	387	46961	197	FALSE	FALSE
rs4930046_A	370.3	Keratoconjunctivitis	sense organs	0.509506	0.555709	0.963649	0.0628426	0.481488	54074	520	53554	610	FALSE	FALSE
rs11564710_A	415.1	Acute pulmonary heart disease	circulatory system	0.901356	0.55571	0.977981	0.037787	0.416643	52653	1522	51131	108	FALSE	FALSE
rs3802113_G	395.6	Heart valve replaced	circulatory system	0.472585	0.555712	1.03235	0.0540338	0.165547	51662	1276	50386	55	FALSE	FALSE
rs6885132_G	783	Fever of unknown origin	symptoms	0.373558	0.555719	1.01635	0.0275201	0.10085	56584	8671	47913	87	FALSE	FALSE
rs1971152_C	370.3	Keratoconjunctivitis	sense organs	0.848962	0.555722	1.03803	0.0633441	0.410783	54278	520	53758	403	FALSE	FALSE
rs2239525_G	285.21	Anemia in chronic kidney disease	hematopoietic	0.986834	0.555724	0.973878	0.0449242	0.261128	41338	1348	39990	0	FALSE	FALSE
rs2239526_G	285.21	Anemia in chronic kidney disease	hematopoietic	0.986834	0.555724	0.973878	0.0449242	0.261128	41338	1348	39990	0	FALSE	FALSE
rs6688365_C	495.11	Chronic obstructive asthma with exacerbation	respiratory	0.187233	0.555724	1.11958	0.191712	0.437052	47825	55	47770	270	FALSE	FALSE
rs6889788_A	594.8	Renal colic	genitourinary	0.785983	0.55573	0.878548	0.219766	0.186286	56765	76	56689	66	FALSE	FALSE
rs116761056_T	250.11	Type 1 diabetes with ketoacidosis	endocrine/metabolic	0.0328423	0.555736	0.819336	0.338197	0.0191384	44126	278	43848	120	FALSE	FALSE
rs2285676_G	714.1	Rheumatoid arthritis	musculoskeletal	0.396658	0.555742	1.02149	0.0360917	0.376534	54934	1700	53234	21	FALSE	FALSE
rs6889788_A	327.3	Sleep apnea	neurological	0.974533	0.555748	1.01491	0.025121	0.186614	53040	6712	46328	65	FALSE	FALSE
rs4930046_A	369.2	Eye infection, viral	sense organs	0.339528	0.555756	1.0661	0.108646	0.48161	53725	171	53554	612	FALSE	FALSE
rs11708067_G	365.2	Primary angle-closure glaucoma	sense organs	0.449836	0.555763	1.07089	0.116247	0.236345	57158	204	56954	3	FALSE	FALSE
rs35498576_C	751.12	Congenital anomalies of male genital organs	congenital anomalies	0.0543945	0.555763	1.05993	0.0987847	0.278016	25860	264	25596	53	FALSE	FALSE
rs76369685_A	38.1	Gram negative septicemia	infectious diseases	0.473279	0.555763	0.938263	0.108165	0.0588932	51899	814	51085	341	FALSE	FALSE
rs11075256_G	574	Cholelithiasis and cholecystitis	digestive	0.118377	0.555763	1.01916	0.0322085	0.295389	59200	2416	56784	90	FALSE	FALSE
rs7531911_G	580.31	Nephritis and nephropathy in diseases classified elsewhere	genitourinary	0.476806	0.555766	0.952123	0.0832751	0.296197	46307	357	45950	30	FALSE	FALSE
rs777355_A	855	Complication of nervous system device, implant, and graft	injuries & poisonings	0.0473848	0.555766	0.960629	0.0681786	0.480727	53988	437	53551	281	FALSE	FALSE
rs234866_A	338.2	Chronic pain	neurological	0.349413	0.555771	1.01327	0.0223732	0.306892	51207	5309	45898	125	FALSE	FALSE
rs16969990_T	286.12	Congenital deficiency of other clotting factors (including factor VII)	hematopoietic	0.690531	0.555781	1.18646	0.290223	0.069457	47749	81	47668	33	FALSE	FALSE
rs6136447_G	276.42	Alkalosis	endocrine/metabolic	0.289445	0.555783	1.05431	0.0897713	0.137813	40907	517	40390	118	FALSE	FALSE
rs6749367_T	510	Other diseases of lung	respiratory	0.350597	0.555783	1.01469	0.0247476	0.253283	57572	4774	52798	428	FALSE	FALSE
rs6790843_A	835	Internal derangement of knee	injuries & poisonings	0.0222397	0.555784	0.973636	0.0453526	0.373988	59518	1071	58447	59	FALSE	FALSE
rs1971152_C	817	Concussion	injuries & poisonings	0.820915	0.555784	0.92617	0.13019	0.410565	60541	124	60417	455	FALSE	FALSE
rs4558932_C	457.3	Encounter for long-term (current) use of aspirin	circulatory system	0.408744	0.55579	0.980233	0.0338911	0.211168	47351	2997	44354	480	FALSE	FALSE
rs6790843_A	313	Pervasive developmental disorders	mental disorders	0.218211	0.555796	0.979771	0.0346907	0.374122	59915	1995	57920	61	FALSE	FALSE
rs10771372_T	763	Thoracic or lumbosacral neuritis or radiculitis, unspecified	symptoms	0.725811	0.555798	1.02253	0.0378173	0.191232	57004	2383	54621	467	FALSE	FALSE
rs6688365_C	797.1	Cardiogenic shock	symptoms	0.314062	0.555804	1.03764	0.0627229	0.438423	60591	522	60069	330	FALSE	FALSE
rs1848068_T	580.31	Nephritis and nephropathy in diseases classified elsewhere	genitourinary	0.16595	0.555805	1.04773	0.0791549	0.335784	46305	357	45948	33	FALSE	FALSE
rs10116772_A	204	Leukemia	neoplasms	0.727387	0.555812	0.975032	0.0429237	0.410193	61170	1154	60016	50	FALSE	FALSE
rs10993460_C	990	Effects radiation NOS	injuries & poisonings	0.71607	0.555829	0.960718	0.0680315	0.0879254	56093	1436	54657	43	FALSE	FALSE
rs34351_C	531.1	Hemorrhage from gastrointestinal ulcer	digestive	0.524248	0.555835	0.939977	0.105086	0.330827	59770	212	59558	89	FALSE	FALSE
rs2924447_A	277.51	Lipoprotein disorders	endocrine/metabolic	0.751982	0.555842	0.892314	0.193433	0.141064	58743	122	58621	580	FALSE	FALSE
rs34351_C	340	Migraine	neurological	0.23897	0.555843	1.01591	0.0267989	0.329317	57844	3438	54406	78	FALSE	FALSE
rs757209_A	740	Osteoarthrosis	musculoskeletal	0.17931	0.555858	1.01013	0.0171051	0.406668	57558	10358	47200	546	FALSE	FALSE
rs8121252_T	520.2	Disturbances in tooth eruption	digestive	0.0922773	0.555864	0.950055	0.0869878	0.341139	57733	302	57431	201	FALSE	FALSE
rs72979712_T	594.3	Calculus of ureter	genitourinary	0.695593	0.555865	0.931304	0.120832	0.0524085	57443	740	56703	56	FALSE	FALSE
rs12302189_A	198.3	Secondary malignant neoplasm of digestive systems	neoplasms	0.78761	0.555866	1.05785	0.0954845	0.055342	46041	1055	44986	87	FALSE	FALSE
rs8074454_C	175	Acquired absence of breast	neoplasms	0.458843	0.55587	0.972108	0.0480295	0.330377	27057	1042	26015	9	FALSE	FALSE
rs56149656_G	259.8	Polyglandular activity in multiple endocrine adenomatosis	endocrine/metabolic	0.440477	0.555876	1.22103	0.339057	0.10639	53525	39	53486	76	FALSE	FALSE
rs867635_T	204	Leukemia	neoplasms	0.735273	0.555876	0.953979	0.0799926	0.0787999	61193	1154	60039	25	FALSE	FALSE
rs11002898_A	260	Protein-calorie malnutrition	endocrine/metabolic	0.0405385	0.555877	1.01487	0.025065	0.251425	48076	4827	43249	111	FALSE	FALSE
rs11075256_G	800	Fracture of lower limb	injuries & poisonings	0.301979	0.555878	0.981048	0.0324873	0.294852	53169	2419	50750	83	FALSE	FALSE
rs6136447_G	646	Other complications of pregnancy NEC	pregnancy complications	0.887929	0.555883	1.05598	0.0924776	0.140645	34875	475	34400	107	FALSE	FALSE
rs1250542_A	81.12	Chronic graft-versus-host disease	infectious diseases	0.982284	0.55589	0.889773	0.198297	0.373703	58770	56	58714	165	FALSE	FALSE
rs1799884_T	706.8	Other specified diseases of sebaceous glands	dermatologic	0.261634	0.555895	0.945048	0.095967	0.178549	56567	391	56176	2	FALSE	FALSE
rs3733227_C	580.31	Nephritis and nephropathy in diseases classified elsewhere	genitourinary	0.180591	0.555897	1.04772	0.0791493	0.335715	46334	357	45977	2	FALSE	FALSE
rs7405696_C	579	Other symptoms involving abdomen and pelvis	digestive	0.496129	0.555897	1.01551	0.0261283	0.407347	51698	3239	48459	445	FALSE	FALSE
rs757209_A	611.11	Mammographic microcalcification	genitourinary	0.38044	0.555899	0.961438	0.0667723	0.408029	55534	477	55057	546	FALSE	FALSE
rs72979712_T	620	Dysplasia of female genital organs	genitourinary	0.0312409	0.555902	1.2023	0.31282	0.0524599	34026	89	33937	38	FALSE	FALSE
rs10734253_G	496.1	Emphysema	respiratory	0.202547	0.555911	0.97706	0.0394056	0.439062	49337	1399	47938	91	FALSE	FALSE
rs4984980_A	709.5	Dermatomyositis	dermatologic	0.657373	0.555912	1.09964	0.161278	0.187852	51466	120	51346	572	FALSE	FALSE
rs2523506_T	967	Adverse effects of sedatives or other central nervous system depressants and anesthetics	injuries & poisonings	0.853952	0.555917	0.911487	0.15737	0.160664	46538	162	46376	24	FALSE	FALSE
rs10734253_G	255.21	Glucocorticoid deficiency	endocrine/metabolic	0.0223863	0.555932	1.03023	0.0505799	0.438213	54259	804	53455	110	FALSE	FALSE
rs2380949_G	568	Other disorders of peritoneum	digestive	0.114846	0.555936	0.952335	0.0829336	0.0952021	52315	894	51421	54	FALSE	FALSE
rs1510148_T	320	Meningitis	neurological	0.890447	0.555936	0.947578	0.0914369	0.260933	62085	319	61766	272	FALSE	FALSE
rs2403205_T	433.6	Acute, but ill-defined cerebrovascular disease	circulatory system	0.830363	0.555938	1.03705	0.0617737	0.371764	52875	576	52299	149	FALSE	FALSE
rs6817471_C	174.3	Neoplasm of uncertain behavior of breast	neoplasms	0.243679	0.555943	1.0779	0.127387	0.335809	55746	137	55609	38	FALSE	FALSE
rs7531911_G	427.3	Other specified cardiac dysrhythmias	circulatory system	0.531319	0.555943	0.983233	0.0287135	0.295271	40815	3350	37465	25	FALSE	FALSE
rs144155527_T	278	Overweight, obesity and other hyperalimentation	endocrine/metabolic	0.107984	0.555947	0.95776	0.0732888	0.0175837	56416	9480	46936	151	FALSE	FALSE
rs2924447_A	711.2	Reiter's disease	musculoskeletal	0.427644	0.555949	1.25902	0.391145	0.141298	51416	23	51393	505	FALSE	FALSE
rs12631733_T	709.4	Polymyositis	dermatologic	0.757613	0.555963	0.867936	0.240534	0.160868	51822	71	51751	142	FALSE	FALSE
rs10766394_G	300.3	Obsessive-compulsive disorders	mental disorders	0.000844296	0.555969	0.960204	0.0689658	0.377171	36624	462	36162	62	FALSE	FALSE
rs4433533_G	429.3	Symptoms involving cardiovascular system	circulatory system	0.363513	0.555975	0.966952	0.0570726	0.214063	50567	951	49616	13	FALSE	FALSE
rs3733227_C	755.4	Congenital anomalies of upper limb, including shoulder girdle	congenital anomalies	0.188168	0.555976	0.883527	0.210304	0.335205	61000	53	60947	2	FALSE	FALSE
rs2403205_T	528	Diseases of the oral soft tissues, excluding lesions specific for gingiva and tongue	digestive	0.742914	0.555979	1.02247	0.0377334	0.369989	59972	1552	58420	165	FALSE	FALSE
rs6817471_C	427.42	Cardiac arrest	circulatory system	0.498502	0.555979	0.961122	0.0673443	0.334408	37979	515	37464	25	FALSE	FALSE
rs9901746_A	966	Poisoning by anticonvulsants and anti-Parkinsonism drugs	injuries & poisonings	0.181386	0.555981	1.15484	0.244488	0.4065	45968	34	45934	491	FALSE	FALSE
rs1411435_G	695.41	Cutaneous lupus erythematosus	dermatologic	0.309891	0.555998	0.893223	0.19178	0.096508	51633	172	51461	60	FALSE	FALSE
rs2894536_C	441.2	Chronic vascular insufficiency of intestine	circulatory system	0.857365	0.556006	1.12858	0.205447	0.159981	50809	83	50726	361	FALSE	FALSE
rs12631733_T	573.6	Nonspecific elevation of levels of transaminase or lactic acid dehydrogenase [LDH]	digestive	0.636051	0.556015	1.03215	0.0537539	0.159926	47869	1307	46562	125	FALSE	FALSE
rs72650616_A	737.1	Kyphosis (acquired)	musculoskeletal	0.169403	0.556025	0.917338	0.146545	0.106777	54534	266	54268	93	FALSE	FALSE
rs2523504_T	592.13	Chronic interstitial cystitis	genitourinary	0.978474	0.556025	1.06583	0.10828	0.261182	46100	215	45885	1	FALSE	FALSE
rs580240_T	478	Throat pain	respiratory	0.34456	0.556033	1.04036	0.0672037	0.485259	42637	450	42187	5	FALSE	FALSE
rs6026592_A	356	Hereditary and idiopathic peripheral neuropathy	neurological	0.0758603	0.556038	1.02091	0.0351481	0.380424	57340	1801	55539	146	FALSE	FALSE
rs12593201_A	574.1	Cholelithiasis	digestive	0.612432	0.556042	0.977937	0.0378955	0.26707	58730	1872	56858	13	FALSE	FALSE
rs2074090_G	250.7	Diabetic retinopathy	endocrine/metabolic	0.252629	0.556059	0.96761	0.05593	0.351669	56937	728	56209	305	FALSE	FALSE
rs34506303_G	425.2	Secondary/extrinsic cardiomyopathies	circulatory system	0.383492	0.55606	0.96175	0.0662482	0.157378	56774	900	55874	995	FALSE	FALSE
rs6817471_C	345.3	Convulsions	neurological	0.58605	0.556064	1.01654	0.0278663	0.334906	50247	3131	47116	31	FALSE	FALSE
rs11989843_G	297.2	Suicide or self-inflicted injury	mental disorders	0.661213	0.556065	1.07788	0.127389	0.195741	36132	188	35944	290	FALSE	FALSE
rs730497_A	433.1	Occlusion and stenosis of precerebral arteries	circulatory system	0.930824	0.556065	1.0244	0.0409499	0.178507	54628	2225	52403	42	FALSE	FALSE
rs1411435_G	586.12	Vesicoureteral reflux	genitourinary	0.185091	0.556066	0.913272	0.154107	0.0956086	46204	265	45939	44	FALSE	FALSE
rs76369685_A	371.21	Allergic conjunctivitis	sense organs	0.276013	0.556067	0.942644	0.100335	0.0588187	54753	973	53780	378	FALSE	FALSE
rs497273_C	187.1	Malignant neoplasm of unspecified male genital organ	neoplasms	0.613015	0.556083	1.16285	0.25629	0.343288	25381	32	25349	137	FALSE	FALSE
rs10464106_C	611.11	Mammographic microcalcification	genitourinary	0.173027	0.556083	1.06397	0.105336	0.107189	56055	481	55574	3	FALSE	FALSE
rs13282002_C	941	Adverse reaction to serum or vaccine	injuries & poisonings	0.844196	0.556087	0.888706	0.200434	0.159059	48545	102	48443	324	FALSE	FALSE
rs7693_T	368.1	Amblyopia	sense organs	0.322736	0.55609	0.945304	0.0955546	0.364593	57988	245	57743	59	FALSE	FALSE
rs11075255_A	384.1	Myringitis	sense organs	0.895429	0.556093	0.84707	0.281952	0.40224	54143	27	54116	278	FALSE	FALSE
rs35533056_A	343	Infantile cerebral palsy	neurological	0.885692	0.556094	0.959424	0.0703684	0.386419	47345	453	46892	264	FALSE	FALSE
rs3087948_T	963.1	Antineoplastic and immunosuppressive drugs causing adverse effects	injuries & poisonings	0.885903	0.556098	0.967625	0.0559084	0.187862	47447	1106	46341	59	FALSE	FALSE
rs10116772_A	703.1	Ingrowing nail	dermatologic	0.67665	0.556103	1.0373	0.0622112	0.409674	58494	538	57956	47	FALSE	FALSE
rs4558932_C	875	Non-healing surgical wound	injuries & poisonings	0.00694408	0.556104	0.92934	0.124491	0.211674	55335	202	55133	554	FALSE	FALSE
rs2941257_T	426.7	Abnormal electrocardiogram [ECG] [EKG]	circulatory system	0.57194	0.556108	1.02648	0.0444056	0.26127	38688	1349	37339	160	FALSE	FALSE
rs3087948_T	619.4	Noninflammatory disorders of vagina	genitourinary	0.667346	0.556109	1.05234	0.0866704	0.190216	31409	431	30978	39	FALSE	FALSE
rs72650616_A	580.3	Nephritis and nephropathy without mention of glomerulonephritis	genitourinary	0.0882458	0.556114	1.05301	0.0877458	0.107661	46563	658	45905	80	FALSE	FALSE
rs4930046_A	473	Diseases of the larynx and vocal cords	respiratory	0.688527	0.556128	0.981499	0.0317266	0.480658	43842	2122	41720	513	FALSE	FALSE
rs11042985_G	280	Iron deficiency anemias	hematopoietic	0.913317	0.556132	0.985667	0.0245269	0.413257	43704	3867	39837	178	FALSE	FALSE
rs7531911_G	655	Known or suspected fetal abnormality affecting management of mother	pregnancy complications	0.649964	0.556133	0.977822	0.0381045	0.293708	34662	1904	32758	19	FALSE	FALSE
rs12453443_G	614.54	Abscess or ulceration of vulva	genitourinary	0.777132	0.556136	0.892705	0.192833	0.40288	30802	57	30745	365	FALSE	FALSE
rs234866_A	252.1	Hyperparathyroidism	endocrine/metabolic	0.885696	0.556136	1.03336	0.0557501	0.307311	54196	766	53430	138	FALSE	FALSE
rs35533056_A	800	Fracture of lower limb	injuries & poisonings	0.923647	0.55614	1.01798	0.0302731	0.385327	52994	2409	50585	266	FALSE	FALSE
rs7693_T	540	Appendiceal conditions	digestive	0.398436	0.556141	0.954378	0.0793347	0.363745	62930	353	62577	63	FALSE	FALSE
rs9901746_A	586.4	Stricture/obstruction of ureter	genitourinary	0.365146	0.556142	0.969827	0.0520538	0.405116	46304	798	45506	507	FALSE	FALSE
rs6483215_A	363	Chorioretinal inflammations, scars, and other disorders of choroid	sense organs	0.499375	0.556145	1.06754	0.111042	0.235935	57109	219	56890	74	FALSE	FALSE
rs3775094_A	276	Disorders of fluid, electrolyte, and acid-base balance	endocrine/metabolic	0.997931	0.556148	1.00814	0.0137754	0.462815	55452	15170	40282	315	FALSE	FALSE
rs2894536_C	442.1	Aortic aneurysm	circulatory system	0.850176	0.556149	1.0335	0.0559779	0.160012	51990	1264	50726	368	FALSE	FALSE
rs79896666_C	257	Testicular dysfunction	endocrine/metabolic	0.156506	0.556151	0.94002	0.105093	0.0582124	24402	923	23479	59	FALSE	FALSE
rs78551082_T	257	Testicular dysfunction	endocrine/metabolic	0.156506	0.556151	0.94002	0.105093	0.0582124	24402	923	23479	59	FALSE	FALSE
rs74628648_T	257	Testicular dysfunction	endocrine/metabolic	0.156506	0.556151	0.94002	0.105093	0.0582124	24402	923	23479	59	FALSE	FALSE
rs777355_A	452.8	Postphlebitic syndrome	circulatory system	0.492455	0.556158	1.12981	0.207367	0.48095	44593	47	44546	243	FALSE	FALSE
rs7405696_C	496.2	Chronic bronchitis	respiratory	0.0170718	0.556164	0.977399	0.038841	0.407991	49093	1460	47633	418	FALSE	FALSE
rs2133705_C	752	Nervous system congenital anomalies	congenital anomalies	0.394276	0.556169	1.03694	0.0616333	0.488276	61242	548	60694	1011	FALSE	FALSE
rs2948567_T	550.1	Inguinal hernia	digestive	0.881594	0.556171	0.972658	0.0471046	0.333358	55085	1071	54014	295	FALSE	FALSE
rs1411435_G	394.2	Mitral valve disease	circulatory system	0.429334	0.556172	0.926961	0.128868	0.0951898	50767	381	50386	57	FALSE	FALSE
rs6026591_A	727	Other disorders of synovium, tendon, and bursa	musculoskeletal	0.582105	0.556174	0.9852	0.0253348	0.380171	50501	3703	46798	133	FALSE	FALSE
rs6688365_C	528.3	Cellulitis and abscess of oral soft tissues	digestive	0.354476	0.556178	0.910895	0.158579	0.437846	58347	82	58265	327	FALSE	FALSE
rs11989843_G	225.2	Benign neoplasm of spinal cord, meninges	neoplasms	0.83107	0.556182	0.854262	0.267649	0.195457	60461	48	60413	482	FALSE	FALSE
rs10993460_C	526	Diseases of the jaws	digestive	0.818932	0.556182	1.05333	0.0882893	0.0880191	58351	773	57578	43	FALSE	FALSE
rs11075256_G	420.1	Myocarditis	circulatory system	0.209481	0.556185	0.877727	0.221606	0.294301	56760	52	56708	90	FALSE	FALSE
rs28578604_T	389	Hearing loss	sense organs	0.769966	0.556199	1.01492	0.0251724	0.219939	59737	5060	54677	74	FALSE	FALSE
rs28578604_T	772.1	Muscular wasting and disuse atrophy	symptoms	0.535449	0.556207	1.10585	0.170971	0.219994	53597	94	53503	69	FALSE	FALSE
rs12746673_C	442.3	Aneurysm of artery of lower extremity	circulatory system	0.462793	0.556208	0.903434	0.172566	0.209442	50379	109	50270	840	FALSE	FALSE
rs6483215_A	374.2	Lagophthalmos	sense organs	0.67038	0.556209	0.882007	0.213354	0.237381	54143	65	54078	69	FALSE	FALSE
rs1848068_T	702	Degenerative skin conditions and other dermatoses	dermatologic	0.121287	0.55621	0.986648	0.0228424	0.335638	56342	5170	51172	34	FALSE	FALSE
rs7693_T	781.1	Loss of height	symptoms	0.377961	0.556215	1.14826	0.234926	0.363833	59875	38	59837	63	FALSE	FALSE
rs10766395_C	427.21	Atrial fibrillation	circulatory system	0.14256	0.55622	1.01331	0.0224719	0.380204	43574	6423	37151	397	FALSE	FALSE
rs6438788_G	371.2	Conjunctivitis, noninfectious	sense organs	0.333079	0.556227	0.974744	0.0434703	0.462553	55185	1110	54075	66	FALSE	FALSE
rs1250095_T	389.3	Degenerative and vascular disorders of ear	sense organs	0.969239	0.55623	0.847729	0.280728	0.378939	54489	28	54461	298	FALSE	FALSE
rs12493_T	594.8	Renal colic	genitourinary	0.782062	0.556234	0.878697	0.219758	0.186276	56760	76	56684	71	FALSE	FALSE
rs112412537_A	514.1	Abnormal results of function study of pulmonary system	respiratory	0.90434	0.556235	0.819352	0.33859	0.0393108	52174	140	52034	692	FALSE	FALSE
rs6031558_C	365.11	Primary open angle glaucoma	sense organs	0.955113	0.556235	0.9548	0.0786031	0.328317	57315	381	56934	23	FALSE	FALSE
rs13136239_A	425.2	Secondary/extrinsic cardiomyopathies	circulatory system	0.641103	0.556239	0.970636	0.0506495	0.331676	57110	910	56200	632	FALSE	FALSE
rs2523507_G	512.1	Wheezing	respiratory	0.949689	0.556239	1.02912	0.0487764	0.263106	32198	1103	31095	4	FALSE	FALSE
rs2564929_T	366.2	Senile cataract	sense organs	0.545914	0.556241	1.01426	0.0240633	0.328211	60289	4595	55694	16	FALSE	FALSE
rs11002898_A	433.2	Occlusion of cerebral arteries	circulatory system	0.14516	0.556243	1.0212	0.03565	0.250678	54536	2218	52318	136	FALSE	FALSE
rs6031558_C	362.7	Hereditary retinal dystrophies	sense organs	0.957745	0.556243	1.09561	0.155184	0.32846	56564	91	56473	23	FALSE	FALSE
rs35498576_C	261	Vitamin deficiency	endocrine/metabolic	0.518859	0.556244	1.01226	0.0207033	0.281556	50205	6939	43266	108	FALSE	FALSE
rs16969990_T	747.12	Valvular heart disease/ heart chambers	congenital anomalies	0.829526	0.556245	1.05987	0.0988234	0.0695449	59041	812	58229	40	FALSE	FALSE
rs2523504_T	288.3	Eosinophilia	hematopoietic	0.703408	0.556252	0.936379	0.111715	0.260107	45835	215	45620	1	FALSE	FALSE
rs6790843_A	798.1	Chronic fatigue syndrome	symptoms	0.318163	0.556255	0.969665	0.0523518	0.374748	37145	814	36331	40	FALSE	FALSE
rs2523507_G	618.6	Vaginal enterocele, congenital or acquired	genitourinary	0.842409	0.556268	1.07228	0.118602	0.260039	34143	177	33966	6	FALSE	FALSE
rs6817471_C	411.4	Coronary atherosclerosis	circulatory system	0.386936	0.556275	1.01135	0.0191818	0.335889	56206	9892	46314	38	FALSE	FALSE
rs4400674_A	153.3	Malignant neoplasm of rectum, rectosigmoid junction, and anus	neoplasms	0.795224	0.556275	0.974074	0.0446443	0.385589	51787	1085	50702	0	FALSE	FALSE
rs4400674_A	535.6	Duodenitis	digestive	0.561727	0.55628	1.06064	0.100064	0.385954	53829	210	53619	1	FALSE	FALSE
rs16860758_G	362.4	Retinal vascular changes and abnomalities	sense organs	0.454621	0.55628	1.06078	0.100284	0.184727	56248	322	55926	607	FALSE	FALSE
rs34351_C	735.3	Hallux valgus (Bunion)	musculoskeletal	0.513117	0.556292	0.961001	0.0676114	0.331529	54790	516	54274	84	FALSE	FALSE
rs1250109_C	870.5	Open wound of lip and mouth	injuries & poisonings	0.168411	0.556293	1.13401	0.213752	0.172921	55722	72	55650	17	FALSE	FALSE
rs112412537_A	646	Other complications of pregnancy NEC	pregnancy complications	0.58024	0.556294	0.899317	0.180368	0.039292	34549	473	34076	443	FALSE	FALSE
rs8074454_C	571.6	Primary biliary cirrhosis	digestive	0.678383	0.556301	1.0585	0.0966304	0.331645	46901	240	46661	16	FALSE	FALSE
rs6031558_C	714.1	Rheumatoid arthritis	musculoskeletal	0.975773	0.556302	0.978219	0.0374306	0.327441	54932	1699	53233	25	FALSE	FALSE
rs1519480_C	509.5	Respiratory arrest	respiratory	0.0476493	0.556304	0.89404	0.190374	0.325908	43207	66	43141	3	FALSE	FALSE
rs2523504_T	540.1	Appendicitis	digestive	0.978359	0.556304	0.947926	0.0908978	0.260876	62961	324	62637	1	FALSE	FALSE
rs10181515_T	251	Other disorders of pancreatic internal secretion	endocrine/metabolic	0.437732	0.556305	1.05725	0.0946228	0.225745	53855	312	53543	20	FALSE	FALSE
rs11002898_A	362.27	Drusen (degenerative) of retina	sense organs	0.608697	0.556317	1.07305	0.11984	0.250371	56540	181	56359	138	FALSE	FALSE
rs1971152_C	333	Extrapyramidal disease and abnormal movement disorders	neurological	0.436927	0.55632	0.978097	0.0376433	0.410788	48340	1530	46810	367	FALSE	FALSE
rs4930046_A	495.11	Chronic obstructive asthma with exacerbation	respiratory	0.78211	0.55632	1.12294	0.197094	0.481185	47569	52	47517	527	FALSE	FALSE
rs8070737_T	433.12	Cerebral atherosclerosis	circulatory system	0.335742	0.556321	0.934547	0.115064	0.181656	52693	271	52422	20	FALSE	FALSE
rs4887810_A	560.1	Paralytic ileus	digestive	0.18188	0.556323	0.97194	0.048377	0.326757	41563	1027	40536	229	FALSE	FALSE
rs16860758_G	803	Fracture of upper limb	injuries & poisonings	0.501226	0.556323	0.977681	0.0383664	0.183906	52709	2407	50302	583	FALSE	FALSE
rs4513637_G	187.2	Malignant neoplasm of testis	neoplasms	0.0346982	0.556326	0.899325	0.180367	0.175843	25355	115	25240	248	FALSE	FALSE
rs12302189_A	627.3	Postmenopausal atrophic vaginitis	genitourinary	0.813086	0.55633	0.944594	0.0968882	0.0569093	24952	1124	23828	45	FALSE	FALSE
rs1510148_T	185	Cancer of prostate	neoplasms	0.0268957	0.556338	1.02627	0.0440779	0.261436	22210	1654	20556	111	FALSE	FALSE
rs1250109_C	368.9	Subjective visual disturbances	sense organs	0.584852	0.556346	0.95024	0.0867621	0.172908	58271	490	57781	19	FALSE	FALSE
rs2380949_G	840.1	Muscle/tendon sprain	injuries & poisonings	0.174572	0.556347	0.830746	0.315211	0.0949957	55013	69	54944	58	FALSE	FALSE
rs2908297_T	226	Benign neoplasm of thyroid glands	neoplasms	0.324781	0.556355	0.901972	0.175383	0.156293	61311	134	61177	21	FALSE	FALSE
rs8074454_C	212	Benign neoplasm of respiratory and intrathoracic organs	neoplasms	0.443762	0.55636	1.06262	0.103255	0.330569	63076	209	62867	19	FALSE	FALSE
rs4558932_C	362.1	Retinopathy of prematurity	sense organs	0.207868	0.556363	1.10496	0.169668	0.212266	56050	103	55947	568	FALSE	FALSE
rs12493_T	504	Other alveolar and parietoalveolar pneumonopathy	respiratory	0.969822	0.556367	0.952872	0.0820654	0.186991	43609	524	43085	59	FALSE	FALSE
rs4984980_A	274.21	Chondrocalcinosis	endocrine/metabolic	0.484826	0.556367	1.07896	0.129195	0.188725	59290	194	59096	653	FALSE	FALSE
rs8070737_T	271	Disorders of carbohydrate transport and metabolism	endocrine/metabolic	0.212362	0.556379	1.04421	0.0735419	0.181678	62776	616	62160	24	FALSE	FALSE
rs1125253_T	737.3	Kyphoscoliosis and scoliosis	musculoskeletal	0.284801	0.556383	0.972464	0.0474692	0.27402	55162	1158	54004	369	FALSE	FALSE
rs1125251_T	737.3	Kyphoscoliosis and scoliosis	musculoskeletal	0.284801	0.556383	0.972464	0.0474692	0.27402	55162	1158	54004	369	FALSE	FALSE
rs1250590_A	214.1	Lipoma of skin and subcutaneous tissue	neoplasms	0.843523	0.556386	1.04702	0.0781199	0.476005	60680	331	60349	1025	FALSE	FALSE
rs6026592_A	573.7	Abnormal results of function study of liver	digestive	0.534696	0.556387	0.980805	0.0329497	0.379858	48630	2069	46561	131	FALSE	FALSE
rs1125253_T	701.3	Circumscribed scleroderma	dermatologic	0.385554	0.556391	1.07256	0.119087	0.27397	55747	173	55574	378	FALSE	FALSE
rs1125251_T	701.3	Circumscribed scleroderma	dermatologic	0.385554	0.556391	1.07256	0.119087	0.27397	55747	173	55574	378	FALSE	FALSE
rs62405452_A	427.61	Supraventricular premature beats	circulatory system	0.316445	0.556391	0.909712	0.160873	0.106723	37705	222	37483	6	FALSE	FALSE
rs62405453_A	427.61	Supraventricular premature beats	circulatory system	0.316445	0.556391	0.909712	0.160873	0.106723	37705	222	37483	6	FALSE	FALSE
rs62405454_C	427.61	Supraventricular premature beats	circulatory system	0.316445	0.556391	0.909712	0.160873	0.106723	37705	222	37483	6	FALSE	FALSE
rs11650000_A	185	Cancer of prostate	neoplasms	0.169981	0.556395	1.02305	0.0387471	0.45487	22247	1654	20593	74	FALSE	FALSE
rs7405696_C	594.8	Renal colic	genitourinary	0.644623	0.556396	0.904959	0.169781	0.407864	56368	74	56294	483	FALSE	FALSE
rs9901746_A	499	Cystic fibrosis	respiratory	0.37371	0.556398	1.0573	0.0947198	0.406939	62679	233	62446	669	FALSE	FALSE
rs7632381_C	199.4	Neurofibromatosis	neoplasms	0.34233	0.556404	1.09903	0.160537	0.436047	45135	78	45057	8	FALSE	FALSE
rs12453443_G	348.9	Other conditions of brain, NOS	neurological	0.301795	0.556407	0.978439	0.0370585	0.403614	48197	1579	46618	564	FALSE	FALSE
rs4660895_T	365	Glaucoma	sense organs	0.0317525	0.556412	0.977885	0.0380215	0.295228	58697	1776	56921	35	FALSE	FALSE
rs7405696_C	818.1	Subdural hemorrhage (injury)	injuries & poisonings	0.235428	0.556413	1.06486	0.106841	0.407372	60543	181	60362	511	FALSE	FALSE
rs6885132_G	722.6	Degeneration of intervertebral disc	musculoskeletal	0.187049	0.556422	1.02417	0.0405987	0.100808	52947	3739	49208	76	FALSE	FALSE
rs2523504_T	415	Pulmonary heart disease	circulatory system	0.932911	0.55643	0.983978	0.0274611	0.260759	54978	3747	51231	1	FALSE	FALSE
rs1250542_A	626.12	Excessive or frequent menstruation	genitourinary	0.681826	0.556435	1.02861	0.0479598	0.374965	24781	978	23803	69	FALSE	FALSE
rs2285676_G	939	Atopic/contact dermatitis due to other or unspecified	dermatologic	0.463642	0.556437	0.984763	0.0261069	0.377786	52093	3364	48729	24	FALSE	FALSE
rs4237150_C	603.1	Hydrocele	genitourinary	0.813217	0.55644	0.942781	0.100183	0.411686	19725	209	19516	42	FALSE	FALSE
rs7946714_C	860	Bone marrow or stem cell transplant	neoplasms	0.353092	0.55644	1.06692	0.110132	0.215178	63185	236	62949	62	FALSE	FALSE
rs2564929_T	343	Infantile cerebral palsy	neurological	0.410283	0.55646	0.958035	0.0728963	0.328647	47589	457	47132	13	FALSE	FALSE
rs12453443_G	250.41	Impaired fasting glucose	endocrine/metabolic	0.384739	0.556465	0.973001	0.0465408	0.404596	44500	1024	43476	524	FALSE	FALSE
rs1799884_T	751.1	Congenital anomalies of genital organs	congenital anomalies	0.615815	0.556473	1.05719	0.0945608	0.17867	59638	385	59253	2	FALSE	FALSE
rs5210_A	619.4	Noninflammatory disorders of vagina	genitourinary	0.298457	0.556475	1.0423	0.0704408	0.379763	31438	431	31007	10	FALSE	FALSE
rs4930046_A	703	Diseases of nail, NOS	dermatologic	0.000196126	0.556478	1.04107	0.0684406	0.481759	57809	434	57375	653	FALSE	FALSE
rs11776904_C	202.22	Reticulosarcoma	neoplasms	0.401877	0.556485	1.10811	0.17457	0.158159	59203	114	59089	1029	FALSE	FALSE
rs11708067_G	153.3	Malignant neoplasm of rectum, rectosigmoid junction, and anus	neoplasms	0.102517	0.556498	1.03036	0.0508585	0.23557	51785	1085	50700	3	FALSE	FALSE
rs6026592_A	453	Chronic venous hypertension	circulatory system	0.0800778	0.556498	1.17565	0.275189	0.379492	44690	27	44663	120	FALSE	FALSE
rs11002898_A	70.9	Hepatitis NOS	infectious diseases	0.652941	0.556505	1.04728	0.0785619	0.251157	49897	429	49468	126	FALSE	FALSE
rs10860209_A	394.2	Mitral valve disease	circulatory system	0.0580805	0.556508	1.06065	0.100135	0.152664	50539	380	50159	291	FALSE	FALSE
rs16860758_G	601.3	Orchitis and epididymitis	genitourinary	0.834964	0.556512	1.08362	0.136577	0.184297	20608	173	20435	237	FALSE	FALSE
rs1250095_T	426.91	Cardiac pacemaker in situ	circulatory system	0.949823	0.556522	0.979404	0.0353921	0.378116	39230	1938	37292	218	FALSE	FALSE
rs2074090_G	480.2	Viral pneumonia	respiratory	0.14608	0.556522	0.945256	0.0957449	0.354548	47263	245	47018	262	FALSE	FALSE
rs867635_T	427.6	Premature beats	circulatory system	0.886519	0.556543	0.955716	0.0770327	0.0790832	38744	1270	37474	15	FALSE	FALSE
rs62405452_A	737.1	Kyphosis (acquired)	musculoskeletal	0.160422	0.556551	0.917447	0.146537	0.106768	54609	266	54343	12	FALSE	FALSE
rs62405453_A	737.1	Kyphosis (acquired)	musculoskeletal	0.160422	0.556551	0.917447	0.146537	0.106768	54609	266	54343	12	FALSE	FALSE
rs62405454_C	737.1	Kyphosis (acquired)	musculoskeletal	0.160422	0.556551	0.917447	0.146537	0.106768	54609	266	54343	12	FALSE	FALSE
rs757209_A	785	Abdominal pain	symptoms	0.537216	0.556566	1.00795	0.0134636	0.407307	54567	16698	37869	515	FALSE	FALSE
rs2074090_G	385.3	Cholesteatoma	sense organs	0.210086	0.55657	1.07169	0.117761	0.352984	54256	156	54100	299	FALSE	FALSE
rs2908296_T	149.1	Cancer of oropharynx	neoplasms	0.246935	0.55658	1.05328	0.0882947	0.153742	61691	488	61203	66	FALSE	FALSE
rs11085259_T	738	Other acquired musculoskeletal deformity	musculoskeletal	0.341804	0.556582	0.969173	0.0532584	0.180304	55473	1264	54209	155	FALSE	FALSE
rs116761056_T	411.4	Coronary atherosclerosis	circulatory system	0.237472	0.556587	0.961418	0.0669245	0.0190418	56087	9869	46218	162	FALSE	FALSE
rs79896666_C	458.2	Iatrogenic hypotension	circulatory system	0.519944	0.556589	1.12693	0.203248	0.0567019	50545	200	50345	115	FALSE	FALSE
rs78551082_T	458.2	Iatrogenic hypotension	circulatory system	0.519944	0.556589	1.12693	0.203248	0.0567019	50545	200	50345	115	FALSE	FALSE
rs74628648_T	458.2	Iatrogenic hypotension	circulatory system	0.519944	0.556589	1.12693	0.203248	0.0567019	50545	200	50345	115	FALSE	FALSE
rs117252445_A	401.21	Hypertensive heart disease	circulatory system	0.0509562	0.556599	1.0382	0.0637649	0.0552195	35214	3499	31715	64	FALSE	FALSE
rs4433533_G	8.6	Viral Enteritis	infectious diseases	0.492331	0.5566	0.941266	0.102958	0.214846	60541	296	60245	16	FALSE	FALSE
rs2133705_C	818.2	Subarachnoid hemorrhage (injury)	injuries & poisonings	0.414124	0.556602	0.930464	0.122593	0.488746	60021	135	59886	1008	FALSE	FALSE
rs72648855_T	420.1	Myocarditis	circulatory system	0.355359	0.556602	0.814053	0.349942	0.107155	56829	51	56778	25	FALSE	FALSE
rs72650615_C	420.1	Myocarditis	circulatory system	0.355359	0.556602	0.814053	0.349942	0.107155	56829	51	56778	25	FALSE	FALSE
rs10133035_T	709.5	Dermatomyositis	dermatologic	0.896331	0.556606	0.923711	0.134983	0.352791	51651	124	51527	373	FALSE	FALSE
rs4984980_A	226	Benign neoplasm of thyroid glands	neoplasms	0.553492	0.556609	0.908928	0.162428	0.18914	60693	133	60560	671	FALSE	FALSE
rs1905505_A	430.3	Subdural hemorrhage	circulatory system	0.858224	0.556614	1.05141	0.0852809	0.288814	52487	334	52153	294	FALSE	FALSE
rs10039427_A	771.1	Swelling of limb	symptoms	0.979375	0.556614	0.976152	0.0410584	0.18526	56318	2115	54203	235	FALSE	FALSE
rs55754152_A	170	Cancer of bone and connective tissue	neoplasms	0.952753	0.556615	1.06368	0.105011	0.0514491	62625	889	61736	40	FALSE	FALSE
rs6026591_A	519.2	Respiratory complications	respiratory	0.243101	0.556625	0.936588	0.111441	0.380002	56255	174	56081	137	FALSE	FALSE
rs10766395_C	277.6	Other deficiencies of circulating enzymes	endocrine/metabolic	0.576191	0.556626	1.17964	0.281034	0.380449	58707	26	58681	516	FALSE	FALSE
rs11263762_A	530.3	Stricture and stenosis of esophagus	digestive	0.555873	0.556638	0.967975	0.0553698	0.408781	37887	702	37185	54	FALSE	FALSE
rs497273_C	427.3	Other specified cardiac dysrhythmias	circulatory system	0.713004	0.556638	1.01629	0.0274807	0.343634	40661	3337	37324	191	FALSE	FALSE
rs12746673_C	244.1	Secondary hypothyroidism	endocrine/metabolic	0.209549	0.556644	1.02644	0.0443979	0.208899	50120	1581	48539	837	FALSE	FALSE
rs1364809_C	519.8	Other diseases of respiratory system, NEC	respiratory	0.15009	0.556652	0.868373	0.240096	0.0248975	56612	412	56200	10	FALSE	FALSE
rs1016565_A	626.1	Irregular menstrual cycle/bleeding	genitourinary	0.785521	0.556653	1.01874	0.0315868	0.308608	26511	2693	23818	54	FALSE	FALSE
rs6790843_A	348.2	Cerebral edema and compression of brain	neurological	0.445914	0.556653	0.973381	0.0458972	0.374748	48147	1051	47096	51	FALSE	FALSE
rs4558932_C	701	Other hypertrophic and atrophic conditions of skin	dermatologic	0.0607658	0.556656	1.01993	0.0335683	0.211645	58199	2800	55399	592	FALSE	FALSE
rs3087948_T	420.1	Myocarditis	circulatory system	0.927349	0.556662	1.15305	0.242281	0.18845	56779	52	56727	71	FALSE	FALSE
rs3087948_T	724.8	Other symptoms referable to back	musculoskeletal	0.96878	0.556667	0.931108	0.121435	0.187178	49461	238	49223	58	FALSE	FALSE
rs11650000_A	117.4	Aspergillosis	infectious diseases	0.207044	0.556671	0.926351	0.13015	0.453506	53523	121	53402	176	FALSE	FALSE
rs10116772_A	204.12	Lymphoid leukemia, chronic	neoplasms	0.716476	0.556673	1.05994	0.0990404	0.410371	60226	210	60016	48	FALSE	FALSE
rs12746673_C	989	Toxic effect of other substances, chiefly nonmedicinal as to source	injuries & poisonings	0.370382	0.55668	0.829588	0.31785	0.208682	62073	34	62039	1001	FALSE	FALSE
rs8074454_C	539	Bariatric surgery	digestive	0.359226	0.556682	0.972066	0.0482006	0.33084	63094	1051	62043	19	FALSE	FALSE
rs6485473_G	241.2	Nontoxic multinodular goiter	endocrine/metabolic	0.288254	0.556683	1.02553	0.0428895	0.316029	50584	1326	49258	57	FALSE	FALSE
rs4775238_A	272.13	Mixed hyperlipidemia	endocrine/metabolic	0.0363327	0.556685	1.01091	0.0184686	0.414543	48808	9500	39308	207	FALSE	FALSE
rs8074454_C	619.3	Noninflammatory disorders of cervix	genitourinary	0.259959	0.556688	0.917446	0.146592	0.331683	31114	109	31005	13	FALSE	FALSE
rs1411435_G	737.1	Kyphosis (acquired)	musculoskeletal	0.239243	0.556693	0.91394	0.153107	0.0958084	54562	265	54297	62	FALSE	FALSE
rs142848532_T	368	Visual disturbances	sense organs	0.0519244	0.556696	1.04287	0.0714206	0.0473212	59075	2181	56894	981	FALSE	FALSE
rs4660895_T	504.1	Idiopathic fibrosing alveolitis	respiratory	0.404614	0.556698	1.0575	0.0951166	0.297298	43379	264	43115	31	FALSE	FALSE
rs2285676_G	253.2	Pituitary hypofunction	endocrine/metabolic	0.284742	0.5567	1.05566	0.0921543	0.377447	53789	250	53539	22	FALSE	FALSE
rs4984980_A	599.4	Urinary incontinence	genitourinary	0.187274	0.556707	0.97811	0.0376579	0.188278	47058	2568	44490	513	FALSE	FALSE
rs6899342_G	750.2	Lower gastrointestinal congenital anomalies	congenital anomalies	0.87063	0.556708	1.05504	0.0911639	0.248475	59493	327	59166	93	FALSE	FALSE
rs6128461_T	519.2	Respiratory complications	respiratory	0.234526	0.556709	0.936611	0.111423	0.380041	56336	174	56162	51	FALSE	FALSE
rs2894536_C	204.2	Myeloid leukemia	neoplasms	0.140156	0.556711	1.04189	0.0698225	0.159115	60425	762	59663	422	FALSE	FALSE
rs11776904_C	383	Otosclerosis	sense organs	0.65833	0.556715	1.21658	0.333566	0.158465	53548	31	53517	916	FALSE	FALSE
rs10766394_G	573.5	Jaundice (not of newborn)	digestive	0.148402	0.556717	1.0327	0.0547508	0.377369	47325	719	46606	78	FALSE	FALSE
rs7163757_T	8.5	Bacterial enteritis	infectious diseases	0.967437	0.556722	1.03092	0.0518162	0.422377	60987	765	60222	36	FALSE	FALSE
rs2380949_G	292.3	Memory loss	mental disorders	0.549115	0.556724	1.03671	0.0613447	0.0949194	51096	1618	49478	56	FALSE	FALSE
rs2523504_T	961	Poisoning by other anti-infectives	injuries & poisonings	0.916408	0.556725	1.07942	0.130041	0.260355	46546	147	46399	1	FALSE	FALSE
rs9901746_A	389.4	Tinnitus	sense organs	0.0169581	0.556731	1.02624	0.0440799	0.407109	55285	1097	54188	594	FALSE	FALSE
rs12746673_C	164	Cancer of intrathoracic organs	neoplasms	0.179063	0.556732	0.908945	0.162447	0.20902	59188	121	59067	962	FALSE	FALSE
rs76369685_A	415.11	Pulmonary embolism and infarction, acute	circulatory system	0.0127091	0.556737	0.951485	0.0846218	0.058388	52271	1361	50910	345	FALSE	FALSE
rs10181515_T	340.1	Migrain with aura	neurological	0.272395	0.556737	0.963751	0.0628264	0.226043	55204	750	54454	19	FALSE	FALSE
rs11042985_G	705.3	Hidradenitis	dermatologic	0.269651	0.556738	0.925464	0.131804	0.412339	56091	122	55969	220	FALSE	FALSE
rs34351_C	519	Other diseases of respiratory system, not elsewhere classified	respiratory	0.368573	0.556743	1.01785	0.0300998	0.330409	58750	2618	56132	83	FALSE	FALSE
rs62432360_C	610.1	Cystic mastopathy	genitourinary	0.928944	0.556744	1.03421	0.0572398	0.178125	28873	1056	27817	411	FALSE	FALSE
rs12593201_A	674	Other complications of the puerperium NEC	pregnancy complications	0.894249	0.556752	1.1258	0.201628	0.267781	35079	61	35018	4	FALSE	FALSE
rs6026592_A	588.1	Renal osteodystrophy	genitourinary	0.72958	0.556759	0.973932	0.0449465	0.379088	46972	1107	45865	123	FALSE	FALSE
rs777355_A	715.2	Ankylosing spondylitis	musculoskeletal	0.623525	0.55676	1.07399	0.121473	0.481019	53133	137	52996	274	FALSE	FALSE
rs11075255_A	526.41	Temporomandibular joint disorder, unspecified	digestive	0.954702	0.556767	1.06375	0.105161	0.402323	57521	186	57335	302	FALSE	FALSE
rs6867984_A	427.61	Supraventricular premature beats	circulatory system	0.320253	0.556767	0.909795	0.160872	0.106713	37704	222	37482	7	FALSE	FALSE
rs3775094_A	750.21	Congenital anomalies of intestine	congenital anomalies	0.994871	0.556768	0.942628	0.100542	0.462993	59151	200	58951	319	FALSE	FALSE
rs1250590_A	586.12	Vesicoureteral reflux	genitourinary	0.660364	0.55677	1.05442	0.0901741	0.473906	45489	261	45228	788	FALSE	FALSE
rs8070737_T	375.1	Dry eyes	sense organs	0.398307	0.556771	0.977599	0.0385539	0.181035	56674	2514	54160	22	FALSE	FALSE
rs2074090_G	594.8	Renal colic	genitourinary	0.201985	0.556774	1.1036	0.167744	0.353446	56539	76	56463	309	FALSE	FALSE
rs1125253_T	817	Concussion	injuries & poisonings	0.128861	0.55678	0.919174	0.143423	0.274667	60577	127	60450	413	FALSE	FALSE
rs1125251_T	817	Concussion	injuries & poisonings	0.128861	0.55678	0.919174	0.143423	0.274667	60577	127	60450	413	FALSE	FALSE
rs6031558_C	446.6	Polyarteritis nodosa	circulatory system	0.971369	0.556795	0.890984	0.196437	0.327871	51107	61	51046	25	FALSE	FALSE
rs11708067_G	379.51	Pigmentary iris degeneration	sense organs	0.134538	0.556797	1.22003	0.338447	0.236089	54202	23	54179	3	FALSE	FALSE
rs10766395_C	378.2	Nystagmus and other irregular eye movements	sense organs	0.425565	0.556802	1.07784	0.127573	0.380573	53849	130	53719	486	FALSE	FALSE
rs6136447_G	348.8	Encephalopathy, not elsewhere classified	neurological	0.144	0.556803	0.970224	0.0514448	0.139949	48700	1686	47014	144	FALSE	FALSE
rs62432360_C	749.2	Congenital anomalies of skull and face bones	congenital anomalies	0.720557	0.556807	0.924807	0.133034	0.178416	61438	211	61227	843	FALSE	FALSE
rs12302189_A	597.8	Urethral hypermobility/ISD	genitourinary	0.676198	0.556807	0.8763	0.224727	0.0549592	56551	219	56332	102	FALSE	FALSE
rs1519480_C	801.1	Fracture of foot	injuries & poisonings	0.524058	0.556809	1.03278	0.0548933	0.32669	51584	760	50824	3	FALSE	FALSE
rs7405696_C	272.13	Mixed hyperlipidemia	endocrine/metabolic	0.0427104	0.556812	0.989165	0.0185404	0.40763	48598	9474	39124	428	FALSE	FALSE
rs2564929_T	930	Allergic reaction to food	injuries & poisonings	0.117654	0.556813	0.970104	0.0516555	0.328241	49616	878	48738	13	FALSE	FALSE
rs925095_T	300.8	Acute reaction to stress	mental disorders	0.970986	0.556819	1.0712	0.117065	0.381227	36254	152	36102	119	FALSE	FALSE
rs2285676_G	353.1	Nerve plexus lesions	neurological	0.571774	0.556822	0.927271	0.128511	0.376941	54226	132	54094	24	FALSE	FALSE
rs4513637_G	961	Poisoning by other anti-infectives	injuries & poisonings	0.341868	0.556825	0.91119	0.158287	0.175665	46139	146	45993	428	FALSE	FALSE
rs12746673_C	604.1	Redundant prepuce and phimosis/BXO	genitourinary	0.00822267	0.556826	1.06261	0.103358	0.207577	19559	295	19264	318	FALSE	FALSE
rs4660895_T	394.2	Mitral valve disease	circulatory system	0.529133	0.556828	0.953579	0.0808991	0.295553	50793	381	50412	28	FALSE	FALSE
rs10860209_A	625	Pain and other symptoms associated with female genital organs	genitourinary	0.041886	0.556833	1.03413	0.0571232	0.152587	31749	1205	30544	182	FALSE	FALSE
rs2894536_C	427.3	Other specified cardiac dysrhythmias	circulatory system	0.693145	0.556836	1.02114	0.0356082	0.159573	40552	3328	37224	306	FALSE	FALSE
rs1848067_T	359	Muscular dystrophies and other myopathies	neurological	0.833314	0.556838	1.0263	0.0441824	0.36117	56760	1137	55623	54	FALSE	FALSE
rs2971670_T	281.12	Other vitamin B12 deficiency anemia	hematopoietic	0.00401282	0.55684	0.95618	0.0762661	0.180247	40572	612	39960	34	FALSE	FALSE
rs4237150_C	733	Other disorders of bone and cartilage	musculoskeletal	0.816244	0.556848	1.01808	0.0304944	0.411009	51949	2383	49566	132	FALSE	FALSE
rs34506303_G	451.2	Phlebitis and thrombophlebitis of lower extremities	circulatory system	0.717463	0.556855	0.92251	0.137285	0.158349	44263	211	44052	780	FALSE	FALSE
rs11564710_A	315	Develomental delays and disorders	mental disorders	0.702673	0.556859	0.978072	0.0377391	0.416214	59473	1619	57854	133	FALSE	FALSE
rs35498576_C	687.1	Rash and other nonspecific skin eruption	dermatologic	0.298446	0.556862	0.984953	0.0258066	0.280582	51680	4121	47559	114	FALSE	FALSE
rs757209_A	520	Disorders of tooth development	digestive	0.794256	0.556863	0.953879	0.0803714	0.407671	57425	328	57097	548	FALSE	FALSE
rs1905505_A	528.6	Leukoplakia of oral mucosa	digestive	0.866651	0.556871	1.12582	0.201726	0.28953	58317	58	58259	322	FALSE	FALSE
rs1250590_A	327.32	Obstructive sleep apnea	neurological	0.497202	0.556872	1.01251	0.0211606	0.476357	51262	5612	45650	855	FALSE	FALSE
rs78028320_A	290.12	Dementia with cerebral degenerations	mental disorders	0.246988	0.556873	1.10125	0.164169	0.187581	49384	114	49270	273	FALSE	FALSE
rs10842991_T	165	Cancer within the respiratory system	neoplasms	0.580225	0.556878	1.02212	0.0372412	0.191414	61926	2453	59473	557	FALSE	FALSE
rs6438788_G	370.2	Superficial keratitis	sense organs	0.324337	0.556888	0.911275	0.158153	0.462673	54157	82	54075	65	FALSE	FALSE
rs777355_A	284	Aplastic anemia	hematopoietic	0.175837	0.556888	1.02214	0.0372815	0.482073	41306	1514	39792	212	FALSE	FALSE
rs11075255_A	781.2	Abnormal posture	symptoms	0.937627	0.556893	0.962608	0.0648711	0.402862	60100	502	59598	318	FALSE	FALSE
rs497273_C	714.1	Rheumatoid arthritis	musculoskeletal	0.282079	0.556897	1.02195	0.0369576	0.345842	54697	1690	53007	271	FALSE	FALSE
rs6885132_G	202.2	Non-Hodgkins lymphoma	neoplasms	0.119119	0.556901	0.939595	0.106063	0.100724	60487	522	59965	96	FALSE	FALSE
rs925095_T	378.5	Paralytic strabismus	sense organs	0.850006	0.556901	0.934755	0.114853	0.381996	54193	163	54030	158	FALSE	FALSE
rs12746673_C	353.1	Nerve plexus lesions	neurological	0.334873	0.556912	0.912331	0.156192	0.208776	53421	131	53290	867	FALSE	FALSE
rs11708903_G	187	Cancer of other male genital organs	neoplasms	0.421847	0.556926	0.93613	0.112358	0.45301	25612	163	25449	30	FALSE	FALSE
rs9901746_A	938.2	Chronic dermatitis due to solar radiation	dermatologic	0.120135	0.55693	0.975619	0.0420204	0.407355	49501	1246	48255	532	FALSE	FALSE
rs580240_T	295.2	Paranoid disorders	mental disorders	0.0816014	0.556932	0.945301	0.0957633	0.485781	36431	221	36210	5	FALSE	FALSE
rs1848068_T	459	Other disorders of circulatory system	circulatory system	0.587682	0.556934	0.977722	0.0383545	0.334913	52015	1596	50419	35	FALSE	FALSE
rs4660895_T	455	Hemorrhoids	circulatory system	0.299622	0.556936	1.0207	0.0348849	0.295894	46836	2085	44751	28	FALSE	FALSE
rs4513637_G	305.2	Eating disorder	mental disorders	0.283594	0.556938	1.05242	0.0869853	0.176319	36346	451	35895	344	FALSE	FALSE
rs10937714_C	184	Cancer of other female genital organs	neoplasms	0.216092	0.556941	0.960537	0.0685447	0.212868	29725	667	29058	345	FALSE	FALSE
rs6136447_G	155.1	Malignant neoplasm of liver, primary	neoplasms	0.318353	0.556951	0.945943	0.0946129	0.139405	55346	500	54846	168	FALSE	FALSE
rs6867984_A	737.1	Kyphosis (acquired)	musculoskeletal	0.157086	0.556958	0.91753	0.146536	0.106761	54608	266	54342	13	FALSE	FALSE
rs11075256_G	258.1	Postablative ovarian failure	endocrine/metabolic	0.205347	0.556959	1.14059	0.223966	0.292301	30029	47	29982	45	FALSE	FALSE
rs10464106_C	749	Congenital anomalies of face and neck	congenital anomalies	0.108024	0.556961	1.06758	0.11133	0.107268	62465	427	62038	3	FALSE	FALSE
rs11776904_C	300.4	Dysthymic disorder	mental disorders	0.646226	0.556961	1.03557	0.0595087	0.158865	36701	1065	35636	644	FALSE	FALSE
rs10814915_T	363.3	Chorioretinal scars	sense organs	0.960002	0.556963	0.928089	0.127057	0.425165	56992	128	56864	100	FALSE	FALSE
rs10993460_C	791	Gangrene	symptoms	0.846799	0.556966	0.897633	0.183866	0.0878546	63127	202	62925	48	FALSE	FALSE
rs10814915_T	728.7	Fasciitis	musculoskeletal	0.938198	0.556966	0.973346	0.0459952	0.425473	47828	999	46829	85	FALSE	FALSE
rs6031558_C	345	Epilepsy, recurrent seizures, convulsions	neurological	0.983563	0.556978	0.985174	0.025432	0.327304	50974	3851	47123	23	FALSE	FALSE
rs112412537_A	457.2	Encounter for long-term (current) use of antiplatelets/antithrombotics	circulatory system	0.867411	0.556983	1.08718	0.142319	0.0389554	44859	637	44222	596	FALSE	FALSE
rs12453443_G	938	Dermatitis due to solar radiation	dermatologic	0.246014	0.557001	0.976957	0.039695	0.404702	49613	1401	48212	581	FALSE	FALSE
rs7405696_C	204.2	Myeloid leukemia	neoplasms	0.482581	0.557002	0.969404	0.0529094	0.407773	60324	756	59568	523	FALSE	FALSE
rs35533056_A	979	Adverse drug events and drug allergies	injuries & poisonings	0.945919	0.557003	1.02138	0.0360274	0.387017	47830	1679	46151	264	FALSE	FALSE
rs925095_T	359.2	Myopathy	neurological	0.916207	0.557004	1.02687	0.0451424	0.381836	56591	1072	55519	165	FALSE	FALSE
rs116761056_T	634.3	Ectopic pregnancy	pregnancy complications	0.132383	0.557004	1.52457	0.71806	0.0195192	32609	34	32575	95	FALSE	FALSE
rs4701619_C	508	Pulmonary collapse; interstitial and compensatory emphysema	respiratory	0.968467	0.557005	0.9875	0.021419	0.18662	52599	9513	43086	69	FALSE	FALSE
rs12746673_C	608	Other disorders of male genital organs	genitourinary	0.220023	0.557011	0.953112	0.0817705	0.207293	19745	481	19264	320	FALSE	FALSE
rs79896666_C	966	Poisoning by anticonvulsants and anti-Parkinsonism drugs	injuries & poisonings	0.260431	0.557011	1.31442	0.465529	0.0561792	46325	34	46291	115	FALSE	FALSE
rs78551082_T	966	Poisoning by anticonvulsants and anti-Parkinsonism drugs	injuries & poisonings	0.260431	0.557011	1.31442	0.465529	0.0561792	46325	34	46291	115	FALSE	FALSE
rs74628648_T	966	Poisoning by anticonvulsants and anti-Parkinsonism drugs	injuries & poisonings	0.260431	0.557011	1.31442	0.465529	0.0561792	46325	34	46291	115	FALSE	FALSE
rs10116772_A	363.3	Chorioretinal scars	sense organs	0.934853	0.557012	0.927673	0.127835	0.408957	57039	128	56911	48	FALSE	FALSE
rs7693_T	800.3	Fracture of tibia and fibula	injuries & poisonings	0.335053	0.557014	1.03201	0.0536454	0.364375	51539	760	50779	52	FALSE	FALSE
rs13282002_C	427.9	Palpitations	circulatory system	0.00837022	0.557025	0.98249	0.0300795	0.158697	42140	4898	37242	297	FALSE	FALSE
rs1848067_T	216	Benign neoplasm of skin	neoplasms	0.34254	0.557028	1.01524	0.0257586	0.361328	59017	3514	55503	58	FALSE	FALSE
rs6026592_A	599.1	Urinary obstruction	genitourinary	0.594808	0.557039	1.05224	0.0867087	0.379588	45116	283	44833	116	FALSE	FALSE
rs79896666_C	742.9	Other derangement of joint	musculoskeletal	0.493161	0.557041	1.06933	0.114147	0.0560874	52436	700	51736	123	FALSE	FALSE
rs78551082_T	742.9	Other derangement of joint	musculoskeletal	0.493161	0.557041	1.06933	0.114147	0.0560874	52436	700	51736	123	FALSE	FALSE
rs74628648_T	742.9	Other derangement of joint	musculoskeletal	0.493161	0.557041	1.06933	0.114147	0.0560874	52436	700	51736	123	FALSE	FALSE
rs6031558_C	453	Chronic venous hypertension	circulatory system	0.915294	0.55705	1.18008	0.281976	0.328075	44787	27	44760	19	FALSE	FALSE
rs11075256_G	300.1	Anxiety disorder	mental disorders	0.176877	0.557054	0.989441	0.0180773	0.295397	45669	9514	36155	71	FALSE	FALSE
rs6885132_G	805	Fracture of vertebral column without mention of spinal cord injury	injuries & poisonings	0.234121	0.557055	1.03658	0.0611807	0.100438	52256	1507	50749	81	FALSE	FALSE
rs16860758_G	480.3	Pneumonia due to fungus (mycoses)	respiratory	0.486115	0.557057	0.920276	0.141483	0.185074	46965	177	46788	507	FALSE	FALSE
rs6899343_T	626.13	Irregular menstrual cycle	genitourinary	0.428165	0.557069	0.967979	0.0554238	0.244053	24636	944	23692	198	FALSE	FALSE
rs4513637_G	990	Effects radiation NOS	injuries & poisonings	0.0347705	0.557072	1.02957	0.0496287	0.175837	55614	1420	54194	541	FALSE	FALSE
rs76369685_A	601.12	Chronic prostatitis	genitourinary	0.33979	0.557075	0.817332	0.343517	0.0588949	20613	98	20515	148	FALSE	FALSE
rs4701619_C	764	Sciatica	symptoms	0.934531	0.557076	0.972106	0.0481791	0.18663	56486	1512	54974	79	FALSE	FALSE
rs1364809_C	790.8	Elevated C-reactive protein (CRP)	symptoms	0.0397657	0.557078	0.868747	0.239623	0.0249391	54212	418	53794	8	FALSE	FALSE
rs4775238_A	965	Poisoning by analgesics, antipyretics, and antirheumatics	injuries & poisonings	0.511664	0.557082	1.02839	0.0476754	0.415784	47123	920	46203	208	FALSE	FALSE
rs2948567_T	550.5	Ventral hernia	digestive	0.915948	0.557083	1.03003	0.0503872	0.333579	54918	904	54014	295	FALSE	FALSE
rs4775238_A	496.2	Chronic bronchitis	respiratory	0.704341	0.557086	1.02276	0.0383232	0.415301	49292	1463	47829	210	FALSE	FALSE
rs11626787_G	377	Disorders of optic nerve and visual pathways	sense organs	0.704774	0.557094	1.03615	0.060473	0.346427	54658	607	54051	139	FALSE	FALSE
rs4237150_C	200.1	Polycythemia vera	neoplasms	0.386704	0.557099	0.943153	0.0996783	0.413348	51886	211	51675	131	FALSE	FALSE
rs10771372_T	165.1	Cancer of bronchus; lung	neoplasms	0.589641	0.5571	1.02223	0.037443	0.191369	61938	2425	59513	514	FALSE	FALSE
rs117252445_A	702.1	Actinic keratosis	dermatologic	0.603064	0.557101	0.966439	0.0581403	0.0559082	58292	3179	55113	107	FALSE	FALSE
rs2239525_G	626	Disorders of menstruation and other abnormal bleeding from female genital tract	genitourinary	0.71256	0.557103	1.01791	0.0302361	0.261255	27209	3341	23868	0	FALSE	FALSE
rs2239526_G	626	Disorders of menstruation and other abnormal bleeding from female genital tract	genitourinary	0.71256	0.557103	1.01791	0.0302361	0.261255	27209	3341	23868	0	FALSE	FALSE
rs10464106_C	264.1	Short stature	endocrine/metabolic	0.222806	0.557103	0.940555	0.104378	0.108433	43949	599	43350	2	FALSE	FALSE
rs2971670_T	457.3	Encounter for long-term (current) use of aspirin	circulatory system	0.138113	0.557104	0.97907	0.0360256	0.17851	47776	3031	44745	40	FALSE	FALSE
rs9489217_C	427.61	Supraventricular premature beats	circulatory system	0.639422	0.557107	1.05772	0.0955775	0.448472	37698	222	37476	13	FALSE	FALSE
rs9901746_A	740	Osteoarthrosis	musculoskeletal	0.202565	0.557117	1.0101	0.0171154	0.406451	57494	10343	47151	611	FALSE	FALSE
rs1519480_C	527	Diseases of the salivary glands	digestive	0.135268	0.557117	1.03322	0.0556563	0.327489	59312	741	58571	4	FALSE	FALSE
rs10937714_C	614.53	Cyst or abscess of Bartholin's gland	genitourinary	0.0424643	0.557118	0.857489	0.261862	0.212485	30821	48	30773	330	FALSE	FALSE
rs6026591_A	368.1	Amblyopia	sense organs	0.526471	0.557123	0.945989	0.0945705	0.379851	57903	244	57659	150	FALSE	FALSE
rs757209_A	379	Other disorders of eye	sense organs	0.073479	0.557142	0.98197	0.0309912	0.40833	56016	2326	53690	536	FALSE	FALSE
rs11564710_A	635.3	Placenta previa and abruptio placenta	pregnancy complications	0.40369	0.55715	1.07913	0.129722	0.418264	32715	122	32593	75	FALSE	FALSE
rs11085259_T	355.1	Chronic pain syndrome	neurological	0.59828	0.55715	0.970195	0.0515403	0.180739	55323	1347	53976	157	FALSE	FALSE
rs4433533_G	578.1	Hematemesis	digestive	0.34162	0.557151	0.956061	0.0765377	0.215481	49371	523	48848	14	FALSE	FALSE
rs6485473_G	242	Thyrotoxicosis with or without goiter	endocrine/metabolic	0.646709	0.557158	0.971069	0.0500081	0.315763	50218	960	49258	54	FALSE	FALSE
rs6688365_C	459	Other disorders of circulatory system	circulatory system	0.357142	0.557164	1.02161	0.0364105	0.43793	51788	1591	50197	275	FALSE	FALSE
rs78028320_A	302.1	Decreased libido	mental disorders	0.583577	0.557169	1.08034	0.131636	0.188258	36219	181	36038	194	FALSE	FALSE
rs1411435_G	783	Fever of unknown origin	symptoms	0.101463	0.55717	0.983504	0.0283336	0.0955981	56612	8680	47932	62	FALSE	FALSE
rs1250095_T	289.1	Myelofibrosis	hematopoietic	0.991983	0.55717	0.92764	0.127948	0.379332	45505	131	45374	263	FALSE	FALSE
rs12631733_T	695.41	Cutaneous lupus erythematosus	dermatologic	0.751671	0.557186	1.08701	0.142131	0.161016	51554	172	51382	143	FALSE	FALSE
rs1125253_T	202.2	Non-Hodgkins lymphoma	neoplasms	0.158951	0.55719	1.04156	0.0693613	0.274484	60182	520	59662	413	FALSE	FALSE
rs1125251_T	202.2	Non-Hodgkins lymphoma	neoplasms	0.158951	0.55719	1.04156	0.0693613	0.274484	60182	520	59662	413	FALSE	FALSE
rs6899343_T	564.9	Personal history of diseases of digestive system	digestive	0.809851	0.55719	0.947954	0.0910521	0.24694	40771	338	40433	337	FALSE	FALSE
rs1364809_C	707.3	Chronic ulcer of unspecified site	dermatologic	0.444802	0.557194	0.84727	0.282337	0.0249908	60082	323	59759	10	FALSE	FALSE
rs4433533_G	585	Renal failure	genitourinary	0.270136	0.557196	1.01162	0.0196834	0.215195	56084	10114	45970	13	FALSE	FALSE
rs62432360_C	155.1	Malignant neoplasm of liver, primary	neoplasms	0.729053	0.5572	0.951315	0.0850247	0.178577	54758	492	54266	772	FALSE	FALSE
rs2268570_G	994.1	Systemic inflammatory response syndrome (SIRS)	injuries & poisonings	0.959467	0.5572	0.972732	0.0470974	0.419527	57603	941	56662	292	FALSE	FALSE
rs6031558_C	275.2	Disorders of copper metabolism	endocrine/metabolic	0.902099	0.557207	0.847858	0.281163	0.329406	55515	30	55485	22	FALSE	FALSE
rs10860209_A	81.1	Graft-versus-host disease	infectious diseases	0.102443	0.557211	0.865089	0.246892	0.152376	58618	72	58546	338	FALSE	FALSE
rs6483215_A	716	Other arthropathies	musculoskeletal	0.818302	0.557215	0.977514	0.0387456	0.236156	53795	1977	51818	63	FALSE	FALSE
rs4660895_T	370.3	Keratoconjunctivitis	sense organs	0.0240349	0.557218	0.960271	0.0690653	0.295285	54632	525	54107	32	FALSE	FALSE
rs10039427_A	274	Gout and other crystal arthropathies	endocrine/metabolic	0.817673	0.557219	1.02297	0.0386854	0.185803	61907	2431	59476	256	FALSE	FALSE
rs4701619_C	478	Throat pain	respiratory	0.958321	0.557219	0.94959	0.0881216	0.185693	42589	449	42140	53	FALSE	FALSE
rs16969990_T	386.2	Peripheral or central vertigo	sense organs	0.83162	0.557219	0.943939	0.0982887	0.0688077	53526	869	52657	33	FALSE	FALSE
rs76369685_A	272.1	Hyperlipidemia	endocrine/metabolic	0.501366	0.557219	0.982112	0.0307515	0.0590428	58212	19004	39208	378	FALSE	FALSE
rs116761056_T	585.31	Renal dialysis	genitourinary	0.663981	0.55722	0.903278	0.173304	0.018974	46880	1023	45857	133	FALSE	FALSE
rs13282002_C	498	Acute bronchospasm	respiratory	0.818397	0.55722	0.864949	0.247173	0.158486	47777	69	47708	333	FALSE	FALSE
rs1799884_T	70.3	Viral hepatitis C	infectious diseases	0.14488	0.55723	0.969865	0.052131	0.177276	50912	1324	49588	2	FALSE	FALSE
rs8070737_T	362.5	Toxic maculopathy of retina	sense organs	0.426886	0.557235	0.886936	0.204415	0.181141	56561	88	56473	23	FALSE	FALSE
rs3802113_G	270.1	Disturbances of amino-acid transport	endocrine/metabolic	0.696546	0.557241	0.892318	0.194111	0.165617	59082	104	58978	61	FALSE	FALSE
rs4660895_T	753.1	Congenital cataract and lens anomalies	congenital anomalies	0.271309	0.557242	1.20627	0.319509	0.295399	61642	22	61620	35	FALSE	FALSE
rs11075256_G	208	Benign neoplasm of colon	neoplasms	0.0356628	0.557242	0.985526	0.0248405	0.295466	57345	4486	52859	86	FALSE	FALSE
rs76177300_A	366	Cataract	sense organs	0.960566	0.557245	1.02962	0.0497297	0.0459918	60413	5460	54953	872	FALSE	FALSE
rs10464106_C	365.11	Primary open angle glaucoma	sense organs	0.14113	0.557249	1.07039	0.115894	0.107203	57335	381	56954	3	FALSE	FALSE
rs1125253_T	79.2	Infectious mononucleosis	infectious diseases	0.566943	0.557256	1.0785	0.128756	0.27528	49417	148	49269	334	FALSE	FALSE
rs1125251_T	79.2	Infectious mononucleosis	infectious diseases	0.566943	0.557256	1.0785	0.128756	0.27528	49417	148	49269	334	FALSE	FALSE
rs12593201_A	427.21	Atrial fibrillation	circulatory system	0.262955	0.557259	0.985637	0.0246488	0.268325	43943	6461	37482	9	FALSE	FALSE
rs116761056_T	287.1	Spontaneous ecchymoses	hematopoietic	0.0877097	0.557264	0.743624	0.504711	0.0191248	47713	137	47576	133	FALSE	FALSE
rs6438788_G	797	Shock	symptoms	0.137309	0.557268	0.978854	0.0364162	0.462678	61880	1573	60307	76	FALSE	FALSE
rs7632381_C	989	Toxic effect of other substances, chiefly nonmedicinal as to source	injuries & poisonings	0.33845	0.557268	0.864322	0.248439	0.43624	63025	34	62991	10	FALSE	FALSE
rs11708903_G	426.2	Atrioventricular [AV] block	circulatory system	0.655512	0.557271	0.975653	0.0419966	0.452906	38699	1264	37435	57	FALSE	FALSE
rs2523507_G	513.8	Disorders of diaphragm	respiratory	0.967718	0.557271	1.0603	0.099763	0.260885	58407	252	58155	7	FALSE	FALSE
rs3802113_G	250.24	Type 2 diabetes with neurological manifestations	endocrine/metabolic	0.0161871	0.557282	1.02525	0.0424814	0.165996	46257	2342	43915	50	FALSE	FALSE
rs10842991_T	260.6	Anorexia	endocrine/metabolic	0.697154	0.557283	0.966116	0.0587373	0.190507	43967	983	42984	395	FALSE	FALSE
rs11776904_C	172.3	Carcinoma in situ of skin	neoplasms	0.334305	0.557284	0.948909	0.0893584	0.157643	52346	498	51848	913	FALSE	FALSE
rs6438788_G	287.3	Thrombocytopenia	hematopoietic	0.245216	0.557289	0.985931	0.0241436	0.462888	51453	3805	47648	60	FALSE	FALSE
rs62405452_A	350	Abnormal movement	neurological	0.14278	0.557292	0.981011	0.032667	0.107172	59274	5533	53741	12	FALSE	FALSE
rs62405453_A	350	Abnormal movement	neurological	0.14278	0.557292	0.981011	0.032667	0.107172	59274	5533	53741	12	FALSE	FALSE
rs62405454_C	350	Abnormal movement	neurological	0.14278	0.557292	0.981011	0.032667	0.107172	59274	5533	53741	12	FALSE	FALSE
rs4887810_A	363.3	Chorioretinal scars	sense organs	0.55228	0.557298	1.08065	0.132163	0.326329	56777	128	56649	316	FALSE	FALSE
rs2268570_G	343	Infantile cerebral palsy	neurological	0.993898	0.557305	0.960155	0.0692871	0.420681	47372	453	46919	241	FALSE	FALSE
rs6128461_T	524	Dentofacial anomalies, including malocclusion	digestive	0.173007	0.557306	1.04689	0.0780911	0.379364	57918	349	57569	55	FALSE	FALSE
rs112412537_A	8.5	Bacterial enteritis	infectious diseases	0.820683	0.557312	1.0788	0.12925	0.0391895	60284	750	59534	774	FALSE	FALSE
rs4558932_C	624	Symptoms involving female genital tract	genitourinary	0.205716	0.557321	1.07871	0.129105	0.212187	30598	175	30423	300	FALSE	FALSE
rs72727388_C	612.1	Galactorrhea	genitourinary	0.755221	0.557324	0.885865	0.206521	0.273353	54993	63	54930	688	FALSE	FALSE
rs16860758_G	704.2	Hirsutism	dermatologic	0.650331	0.557326	1.08435	0.137996	0.184501	57585	164	57421	615	FALSE	FALSE
rs7163757_T	362.5	Toxic maculopathy of retina	sense organs	0.97711	0.55733	0.914213	0.152846	0.422635	56550	88	56462	33	FALSE	FALSE
rs1905505_A	300.1	Anxiety disorder	mental disorders	0.949238	0.557331	1.0108	0.018308	0.28853	45484	9478	36006	260	FALSE	FALSE
rs12746673_C	795.82	Elevated cancer antigen 125 [CA 125]	symptoms	0.210239	0.557343	0.89091	0.196852	0.209193	60946	82	60864	992	FALSE	FALSE
rs1016565_A	429	Ill-defined descriptions and complications of heart disease	circulatory system	0.722227	0.557348	1.0193	0.0325733	0.309292	51862	2345	49517	114	FALSE	FALSE
rs2908296_T	348	Other conditions of brain	neurological	0.173849	0.557362	1.02234	0.0376619	0.153605	49943	2845	47098	50	FALSE	FALSE
rs2908296_T	803.21	Colles' fracture	injuries & poisonings	0.193965	0.557371	0.911338	0.15823	0.154228	50944	163	50781	48	FALSE	FALSE
rs4237150_C	790.6	Other abnormal blood chemistry	symptoms	0.824236	0.557375	1.01433	0.0242574	0.411389	57459	3775	53684	134	FALSE	FALSE
rs12302189_A	270.12	Phenylketonuria [PKU]	endocrine/metabolic	0.934054	0.557377	0.707923	0.588708	0.0554915	58973	37	58936	108	FALSE	FALSE
rs13136239_A	585.3	Chronic renal failure [CKD]	genitourinary	0.738544	0.557381	0.986992	0.0223163	0.331772	51023	5555	45468	586	FALSE	FALSE
rs1016565_A	333.2	Myoclonus	neurological	0.372184	0.557382	1.06537	0.107919	0.309915	47242	197	47045	103	FALSE	FALSE
rs55754152_A	614.52	Vaginitis and vulvovaginitis	genitourinary	0.808876	0.557393	1.07135	0.11746	0.0501258	31800	727	31073	19	FALSE	FALSE
rs2924447_A	785	Abdominal pain	symptoms	0.680147	0.557394	0.988882	0.0190562	0.141431	54553	16715	37838	530	FALSE	FALSE
rs6790843_A	426.91	Cardiac pacemaker in situ	circulatory system	0.226821	0.557398	1.02113	0.0356468	0.374791	39394	1944	37450	41	FALSE	FALSE
rs12631733_T	458.1	Orthostatic hypotension	circulatory system	0.644145	0.557398	0.964975	0.0607683	0.160056	51404	1074	50330	135	FALSE	FALSE
rs6790843_A	350.3	Lack of coordination	neurological	0.171979	0.557399	1.02343	0.0394678	0.374108	55103	1407	53696	57	FALSE	FALSE
rs2239525_G	524	Dentofacial anomalies, including malocclusion	digestive	0.909412	0.557399	0.949633	0.0880832	0.261014	57970	350	57620	0	FALSE	FALSE
rs2239526_G	524	Dentofacial anomalies, including malocclusion	digestive	0.909412	0.557399	0.949633	0.0880832	0.261014	57970	350	57620	0	FALSE	FALSE
rs11002898_A	481	Influenza	respiratory	0.545685	0.557401	0.964269	0.0620161	0.249911	47869	728	47141	124	FALSE	FALSE
rs6899342_G	260.7	Polyphagia	endocrine/metabolic	0.79898	0.557403	1.22407	0.3446	0.248389	43303	21	43282	73	FALSE	FALSE
rs2948567_T	596.1	Bladder neck obstruction	genitourinary	0.919131	0.557407	1.06838	0.112746	0.33373	56324	175	56149	291	FALSE	FALSE
rs12593201_A	857	Mechanical complication of unspecified genitourinary device, implant, and graft	injuries & poisonings	0.578054	0.557407	1.08337	0.136483	0.26655	53941	134	53807	13	FALSE	FALSE
rs757209_A	377.1	Optic atrophy	sense organs	0.0294896	0.557409	0.93691	0.111076	0.408451	53862	172	53690	515	FALSE	FALSE
rs16860758_G	807	Fracture of ribs	injuries & poisonings	0.535459	0.557411	0.955067	0.0783604	0.183942	50872	570	50302	566	FALSE	FALSE
rs2564929_T	710	Osteomyelitis, periostitis, and other infections involving bone	musculoskeletal	0.127201	0.557417	0.975792	0.0417698	0.327693	53222	1358	51864	15	FALSE	FALSE
rs1510148_T	574.11	Cholelithiasis with acute cholecystitis	digestive	0.930855	0.557418	1.08335	0.136452	0.261288	56765	133	56632	250	FALSE	FALSE
rs10766395_C	614.3	Pelvic inflammatory disease (PID)	genitourinary	0.157854	0.557418	1.06825	0.11254	0.383686	31011	167	30844	262	FALSE	FALSE
rs6817471_C	79.1	Varicella infection	infectious diseases	0.117152	0.557419	0.854204	0.268606	0.334637	49591	33	49558	34	FALSE	FALSE
rs10464106_C	649	Other conditions or status of the mother complicating pregnancy, childbirth, or the puerperium	pregnancy complications	0.452464	0.557422	0.962269	0.0655579	0.104729	34322	1423	32899	0	FALSE	FALSE
rs3733227_C	580	Nephritis; nephrosis; renal sclerosis	genitourinary	0.0154875	0.557423	1.02628	0.0442159	0.335779	47150	1173	45977	2	FALSE	FALSE
rs10814915_T	575.6	Cholesterolosis of gallbladder	digestive	0.872364	0.557423	1.13893	0.221746	0.426015	56809	41	56768	110	FALSE	FALSE
rs1250095_T	604.1	Redundant prepuce and phimosis/BXO	genitourinary	0.876199	0.557424	1.05176	0.0860226	0.379126	19752	298	19454	110	FALSE	FALSE
rs2564929_T	750	Digestive congenital anomalies	congenital anomalies	0.464899	0.55743	1.03999	0.0668327	0.327825	59753	512	59241	15	FALSE	FALSE
rs10814915_T	350.6	Disturbances of sensation of smell and taste	neurological	0.796157	0.557435	0.938013	0.109078	0.425829	53835	174	53661	96	FALSE	FALSE
rs11075255_A	306.9	Tension headache	mental disorders	0.65251	0.557439	0.927559	0.128185	0.401684	36164	129	36035	196	FALSE	FALSE
rs13282002_C	425.12	Other hypertrophic cardiomyopathy	circulatory system	0.542016	0.55744	0.90745	0.165546	0.157668	56581	148	56433	385	FALSE	FALSE
rs4984980_A	250.21	Type 2 diabetes with ketoacidosis	endocrine/metabolic	0.803857	0.557441	1.09871	0.160463	0.188689	43638	121	43517	478	FALSE	FALSE
rs6899343_T	395	Heart valve disorders	circulatory system	0.909774	0.557449	1.01393	0.0235752	0.248042	55809	5759	50050	447	FALSE	FALSE
rs11626787_G	250.3	Insulin pump user	endocrine/metabolic	0.67033	0.557455	0.983718	0.027983	0.348312	47057	3214	43843	131	FALSE	FALSE
rs2285676_G	722.1	Displacement of intervertebral disc	musculoskeletal	0.208237	0.557457	1.02555	0.0430018	0.377498	50448	1184	49264	18	FALSE	FALSE
rs8074454_C	286.13	Congenital factor VIII disorder	hematopoietic	0.196136	0.557463	0.900028	0.179556	0.329617	47760	74	47686	17	FALSE	FALSE
rs5210_A	214.1	Lipoma of skin and subcutaneous tissue	neoplasms	0.419921	0.557464	0.954225	0.0798747	0.376854	61638	340	61298	27	FALSE	FALSE
rs1250590_A	276.5	Hypovolemia	endocrine/metabolic	0.837868	0.557465	0.988526	0.0196724	0.474221	45949	6111	39838	787	FALSE	FALSE
rs4701619_C	300.12	Agorophobia, social phobia, and panic disorder	mental disorders	0.920313	0.557467	1.04012	0.0670638	0.186079	36909	748	36161	55	FALSE	FALSE
rs925095_T	819	Skull and face fracture and other intercranial injury	injuries & poisonings	0.940404	0.557473	1.03017	0.0506756	0.381433	61514	828	60686	176	FALSE	FALSE
rs1250095_T	790.1	Elevated sedimentation rate	symptoms	0.938712	0.557474	0.951442	0.0848563	0.378428	53816	301	53515	305	FALSE	FALSE
rs11776904_C	618	Genital prolapse	genitourinary	0.295076	0.557481	1.03793	0.063474	0.158059	34370	954	33416	598	FALSE	FALSE
rs4984980_A	530.13	Barrett's esophagus	digestive	0.773559	0.557485	0.948062	0.0909264	0.189338	37272	421	36851	412	FALSE	FALSE
rs11708067_G	227.1	Benign neoplasm of adrenal gland	neoplasms	0.339934	0.55749	0.928867	0.125799	0.235691	61379	183	61196	2	FALSE	FALSE
rs28578604_T	751.21	Cystic kidney disease	congenital anomalies	0.709791	0.557494	0.954077	0.080146	0.219861	59656	472	59184	73	FALSE	FALSE
rs4812816_A	747.1	Cardiac congenital anomalies	congenital anomalies	0.218559	0.557498	1.01952	0.0329538	0.217072	61134	2906	58228	46	FALSE	FALSE
rs724016_G	580.4	Renal sclerosis, NOS	genitourinary	0.0416217	0.557498	1.0663	0.10944	0.433508	46141	170	45971	10	FALSE	FALSE
rs10039427_A	750.2	Lower gastrointestinal congenital anomalies	congenital anomalies	0.862296	0.557503	0.940759	0.104113	0.18579	59352	327	59025	242	FALSE	FALSE
rs8003022_G	442.8	Aneurysm of other specified artery	circulatory system	0.914493	0.557508	1.06378	0.105411	0.393365	51217	187	51030	42	FALSE	FALSE
rs6790843_A	526	Diseases of the jaws	digestive	0.173527	0.557523	0.969292	0.0531774	0.374025	58341	774	57567	56	FALSE	FALSE
rs925095_T	737	Curvature of spine	musculoskeletal	0.898989	0.557524	1.02382	0.0401375	0.38109	55559	1346	54213	153	FALSE	FALSE
rs11564710_A	611.3	Lump or mass in breast	genitourinary	0.645521	0.557535	0.978274	0.0374519	0.415618	57050	1581	55469	120	FALSE	FALSE
rs3802113_G	601.4	Balanoposthitis	genitourinary	0.171401	0.557535	1.18039	0.282765	0.16703	20670	42	20628	30	FALSE	FALSE
rs34506303_G	425.11	Hypertrophic obstructive cardiomyopathy	circulatory system	0.434252	0.557543	0.919689	0.142747	0.15739	56071	197	55874	979	FALSE	FALSE
rs6867984_A	38.3	Bacteremia	infectious diseases	0.117726	0.557545	1.02902	0.0487825	0.107029	53663	2261	51402	12	FALSE	FALSE
rs9901746_A	379	Other disorders of eye	sense organs	0.0869789	0.557559	0.981989	0.0309916	0.408108	55957	2326	53631	596	FALSE	FALSE
rs7531911_G	643	Excessive vomiting in pregnancy	pregnancy complications	0.609651	0.55756	1.08152	0.133631	0.294379	35259	134	35125	20	FALSE	FALSE
rs1250542_A	598	Abnormal findings on examination of urine	genitourinary	0.983482	0.55756	1.0355	0.05949	0.374191	61979	602	61377	175	FALSE	FALSE
rs7693_T	555	Inflammatory bowel disease and other gastroenteritis and colitis	digestive	0.498758	0.557562	0.982097	0.0308036	0.366212	43154	2446	40708	46	FALSE	FALSE
rs6790843_A	79	Viral infection	infectious diseases	0.0949649	0.557569	1.01987	0.0335433	0.373633	51580	2036	49544	53	FALSE	FALSE
rs867635_T	704	Diseases of hair and hair follicles	dermatologic	0.629174	0.55757	1.04322	0.0721553	0.0790228	59274	1295	57979	23	FALSE	FALSE
rs1519480_C	530.13	Barrett's esophagus	digestive	0.189212	0.557571	0.956886	0.0751485	0.32761	37653	425	37228	2	FALSE	FALSE
rs724016_G	279.11	Deficiency of humoral immunity	endocrine/metabolic	0.634964	0.557572	1.0532	0.08839	0.434787	56354	260	56094	13	FALSE	FALSE
rs11042984_C	530.3	Stricture and stenosis of esophagus	digestive	0.962665	0.557575	0.967954	0.0555383	0.413766	37775	701	37074	169	FALSE	FALSE
rs1125253_T	446.9	Arteritis NOS	circulatory system	0.481238	0.557578	1.06284	0.103916	0.275608	50960	227	50733	352	FALSE	FALSE
rs1125251_T	446.9	Arteritis NOS	circulatory system	0.481238	0.557578	1.06284	0.103916	0.275608	50960	227	50733	352	FALSE	FALSE
rs1848067_T	441	Vascular insufficiency of intestine	circulatory system	0.657792	0.557579	0.958267	0.07269	0.360975	51444	419	51025	47	FALSE	FALSE
rs2074090_G	669	Complications of labor and delivery NEC	pregnancy complications	0.616908	0.557581	1.07228	0.119007	0.354339	34999	154	34845	189	FALSE	FALSE
rs11989843_G	795	Other and nonspecific abnormal cytological, histological and immunological findings	symptoms	0.780543	0.557581	1.08384	0.137279	0.19535	61505	161	61344	495	FALSE	FALSE
rs2403205_T	743	Osteoporosis, osteopenia and pathological fracture	musculoskeletal	0.718529	0.557583	1.01171	0.0198464	0.370396	58829	7062	51767	163	FALSE	FALSE
rs3775094_A	750.22	Congenital anomaly of gallbladder, bile ducts, liver, pancreas	congenital anomalies	0.995024	0.557598	1.07833	0.128607	0.463078	59071	120	58951	318	FALSE	FALSE
rs12593201_A	384	Other disorders of tympanic membrane	sense organs	0.490219	0.557599	1.04863	0.0809829	0.267373	54753	386	54367	12	FALSE	FALSE
rs55754152_A	362.26	Macular puckering of retina	sense organs	0.838725	0.5576	0.9076	0.165331	0.0513154	56864	400	56464	34	FALSE	FALSE
rs11650000_A	342	Hemiplegia	neurological	0.200993	0.557609	1.03483	0.058382	0.452858	47590	600	46990	162	FALSE	FALSE
rs234866_A	289.1	Myelofibrosis	hematopoietic	0.617478	0.55761	1.08139	0.133445	0.306319	45642	130	45512	117	FALSE	FALSE
rs10116772_A	245.2	Chronic thyroiditis	endocrine/metabolic	0.378973	0.557611	1.0319	0.0535515	0.409115	50003	733	49270	41	FALSE	FALSE
rs11263762_A	687.1	Rash and other nonspecific skin eruption	dermatologic	0.733282	0.557611	1.0138	0.0233757	0.410654	51720	4130	47590	78	FALSE	FALSE
rs11776904_C	512.8	Cough	respiratory	0.117431	0.557614	1.01331	0.0225421	0.157902	40788	10189	30599	704	FALSE	FALSE
rs7405696_C	395.3	Nonrheumatic tricuspid valve disorders	circulatory system	0.259138	0.557616	1.03619	0.0606193	0.406843	50592	573	50019	441	FALSE	FALSE
rs6026592_A	350.1	Abnormal involuntary movements	neurological	0.477762	0.557622	1.0209	0.035273	0.380086	55373	1762	53611	150	FALSE	FALSE
rs1411435_G	433.21	Cerebral artery occlusion, with cerebral infarction	circulatory system	0.567722	0.557622	0.968499	0.0545855	0.095878	54512	2124	52388	61	FALSE	FALSE
rs2403205_T	276.41	Acidosis	endocrine/metabolic	0.501446	0.557624	0.984348	0.0269036	0.371823	43674	3279	40395	112	FALSE	FALSE
rs144155527_T	394.7	Disease of tricuspid valve	circulatory system	0.197188	0.557625	1.09836	0.159994	0.0176607	51357	1047	50310	140	FALSE	FALSE
rs78028320_A	429.9	Cardiac complications, not elsewhere classified	circulatory system	0.208989	0.557626	1.05772	0.0957015	0.187983	49720	347	49373	275	FALSE	FALSE
rs234866_A	765	Cervical radiculitis	symptoms	0.601261	0.557632	1.02698	0.0454044	0.306182	56081	1163	54918	139	FALSE	FALSE
rs3775094_A	627.4	Premenopausal menorrhagia	genitourinary	0.966522	0.557633	0.905103	0.170043	0.461824	23811	70	23741	136	FALSE	FALSE
rs757209_A	751.2	Congenital anomalies of urinary system	congenital anomalies	0.269257	0.557638	0.969482	0.0528585	0.407174	59477	762	58715	571	FALSE	FALSE
rs10464106_C	327.1	Hypersomnia	neurological	0.31654	0.557642	0.936117	0.112586	0.107745	46819	436	46383	1	FALSE	FALSE
rs11708903_G	523.31	Acute periodontitis	digestive	0.0341881	0.557645	1.06498	0.107374	0.455083	57718	175	57543	80	FALSE	FALSE
rs11564710_A	726	Peripheral enthesopathies and allied syndromes	musculoskeletal	0.886024	0.557648	0.988373	0.0199463	0.416876	52999	6190	46809	119	FALSE	FALSE
rs72979712_T	320	Meningitis	neurological	0.463076	0.557649	0.896076	0.187145	0.0521499	62282	320	61962	66	FALSE	FALSE
rs4887810_A	624	Symptoms involving female genital tract	genitourinary	0.960955	0.557651	0.934576	0.115398	0.326133	30739	174	30565	155	FALSE	FALSE
rs4558932_C	327.6	Circadian rhythm sleep disorder	neurological	0.485248	0.557651	1.14722	0.234237	0.21164	45998	51	45947	458	FALSE	FALSE
rs16860758_G	189	Cancer of urinary organs (incl. kidney and bladder)	neoplasms	0.562486	0.557657	0.97301	0.0466658	0.184464	62153	1650	60503	669	FALSE	FALSE
rs6103716_C	70.2	Viral hepatitis B	infectious diseases	0.784812	0.557659	0.942813	0.100435	0.314278	49776	238	49538	55	FALSE	FALSE
rs2380949_G	716.1	Unspecified polyarthropathy or polyarthritis	musculoskeletal	0.163765	0.557659	0.779521	0.424811	0.0967897	51865	39	51826	55	FALSE	FALSE
rs2894536_C	90.2	Gonococcal infections	infectious diseases	0.157437	0.55766	0.857538	0.262126	0.159468	62511	61	62450	441	FALSE	FALSE
rs1905505_A	244.5	Congenital hypothyroidism	endocrine/metabolic	0.782698	0.557661	1.09504	0.154852	0.288052	49137	100	49037	277	FALSE	FALSE
rs2268569_T	772.6	Facial weakness	symptoms	0.511011	0.557663	0.88752	0.203514	0.0811641	53743	181	53562	8	FALSE	FALSE
rs2948567_T	528.11	Stomatitis and mucositis (ulcerative)	digestive	0.812065	0.557665	1.07043	0.116088	0.33282	58443	165	58278	311	FALSE	FALSE
rs35498576_C	331.9	Cerebral degeneration, unspecified	neurological	0.461291	0.557671	1.06241	0.103253	0.280807	47278	231	47047	103	FALSE	FALSE
rs4701619_C	401.22	Hypertensive chronic kidney disease	circulatory system	0.949211	0.557673	0.97867	0.036774	0.186508	35146	3425	31721	54	FALSE	FALSE
rs2133705_C	756.5	Congenital osteodystrophies	congenital anomalies	0.339238	0.557683	0.900812	0.17817	0.488019	60051	64	59987	1005	FALSE	FALSE
rs78028320_A	580	Nephritis; nephrosis; renal sclerosis	genitourinary	0.493841	0.557687	0.968608	0.0544026	0.187151	46906	1167	45739	265	FALSE	FALSE
rs35533056_A	255.22	Mineralocorticoid deficiency	endocrine/metabolic	0.841563	0.557692	1.13056	0.209315	0.386232	53332	47	53285	284	FALSE	FALSE
rs757209_A	242.3	Exophthalmos	endocrine/metabolic	0.0676851	0.557693	1.08732	0.142802	0.405665	48969	101	48868	462	FALSE	FALSE
rs10993460_C	250.42	Other abnormal glucose	endocrine/metabolic	0.78909	0.557694	1.02131	0.0359615	0.0886939	49513	5589	43924	43	FALSE	FALSE
rs6817471_C	302	Sexual and gender identity disorders	mental disorders	0.088298	0.557696	0.949031	0.0892321	0.336075	36480	290	36190	27	FALSE	FALSE
rs16860758_G	562	Diverticulosis and diverticulitis	digestive	0.243589	0.557697	0.981302	0.0321953	0.186169	44148	3803	40345	476	FALSE	FALSE
rs4701619_C	636.1	Threatened premature labor	pregnancy complications	0.609124	0.557704	0.947713	0.091605	0.187589	33043	427	32616	49	FALSE	FALSE
rs79896666_C	751	Genitourinary congenital anomalies	congenital anomalies	0.440341	0.557711	1.05239	0.087109	0.0567468	60347	1219	59128	136	FALSE	FALSE
rs78551082_T	751	Genitourinary congenital anomalies	congenital anomalies	0.440341	0.557711	1.05239	0.087109	0.0567468	60347	1219	59128	136	FALSE	FALSE
rs74628648_T	751	Genitourinary congenital anomalies	congenital anomalies	0.440341	0.557711	1.05239	0.087109	0.0567468	60347	1219	59128	136	FALSE	FALSE
rs1250095_T	801	Fracture of ankle and foot	injuries & poisonings	0.94888	0.557712	0.978362	0.0373141	0.378817	52140	1582	50558	291	FALSE	FALSE
rs730497_A	681.3	Cellulitis and abscess of arm/hand	dermatologic	0.355552	0.557723	1.0429	0.0716548	0.177358	52346	660	51686	35	FALSE	FALSE
rs6485473_G	429.9	Cardiac complications, not elsewhere classified	circulatory system	0.744944	0.55773	1.04876	0.0812143	0.315574	49917	349	49568	60	FALSE	FALSE
rs724016_G	580.32	Nephritis and nephropathy with pathological lesion	genitourinary	0.105737	0.557732	1.04825	0.0803805	0.433536	46288	317	45971	10	FALSE	FALSE
rs2523504_T	755.1	Congenital deformities of feet	congenital anomalies	0.980281	0.557733	0.924659	0.133621	0.260491	61100	152	60948	1	FALSE	FALSE
rs11650000_A	260.3	Adult failure to thrive	endocrine/metabolic	0.103007	0.557739	1.02759	0.0464229	0.454254	44201	980	43221	137	FALSE	FALSE
rs6485473_G	509.8	Dependence on respirator [Ventilator] or supplemental oxygen	respiratory	0.723669	0.557742	1.02503	0.0421798	0.314933	44438	1346	43092	56	FALSE	FALSE
rs234866_A	306.9	Tension headache	mental disorders	0.759671	0.557745	0.922729	0.13719	0.307234	36259	131	36128	92	FALSE	FALSE
rs10734253_G	259.4	Precocious sexual development and puberty NEC	endocrine/metabolic	0.0795536	0.557746	1.08126	0.133285	0.43815	53573	118	53455	109	FALSE	FALSE
rs11890449_T	426.8	Other cardiac conduction disorders	circulatory system	0.903476	0.557752	0.864551	0.248293	0.0515936	37650	188	37462	30	FALSE	FALSE
rs6128461_T	389.1	Sensorineural hearing loss	sense organs	0.184496	0.557754	1.01688	0.0285546	0.379991	57504	2810	54694	56	FALSE	FALSE
rs6688365_C	476	Allergic rhinitis	respiratory	0.137923	0.557757	0.989422	0.0181423	0.438154	49284	7308	41976	270	FALSE	FALSE
rs10766394_G	495.2	Asthma with exacerbation	respiratory	0.142549	0.557758	1.02751	0.0463027	0.377144	48972	1013	47959	73	FALSE	FALSE
rs116761056_T	389.2	Conductive hearing loss	sense organs	0.496229	0.557759	0.889265	0.200214	0.0190345	55373	777	54596	156	FALSE	FALSE
rs2074090_G	636.2	Early onset of delivery	pregnancy complications	0.542017	0.55776	0.952071	0.0837912	0.353536	32817	324	32493	181	FALSE	FALSE
rs7632381_C	709.6	Other specified diffuse diseases of connective tissue	dermatologic	0.586284	0.557761	1.05508	0.0914686	0.435421	52122	245	51877	8	FALSE	FALSE
rs10133035_T	145.5	Cancer of the mouth floor	neoplasms	0.64144	0.557762	0.898757	0.182102	0.352598	60915	69	60846	437	FALSE	FALSE
rs12593201_A	567	Peritonitis and retroperitoneal infections	digestive	0.210352	0.557763	0.971907	0.0486132	0.266583	52584	1124	51460	11	FALSE	FALSE
rs925095_T	282.8	Other hemoglobinopathies	hematopoietic	0.884572	0.557765	0.89266	0.193717	0.381779	39942	61	39881	116	FALSE	FALSE
rs10464106_C	613.9	Breast disorder NOS	genitourinary	0.0125515	0.557765	1.15913	0.251922	0.107186	59504	76	59428	3	FALSE	FALSE
rs3087948_T	701.1	Keratoderma, acquired	dermatologic	0.953743	0.557766	1.0949	0.15467	0.188309	56009	132	55877	61	FALSE	FALSE
rs1250095_T	290.1	Dementias	mental disorders	0.972379	0.557768	1.02508	0.0422585	0.380065	50594	1321	49273	275	FALSE	FALSE
rs13282002_C	696.3	Pityriasis	dermatologic	0.782292	0.557775	0.757191	0.474519	0.157959	52520	22	52498	351	FALSE	FALSE
rs13136239_A	194	Cancer of other endocrine glands	neoplasms	0.694493	0.55778	0.923489	0.135797	0.332625	60675	127	60548	677	FALSE	FALSE
rs724016_G	797.1	Cardiogenic shock	symptoms	0.387824	0.557789	1.03735	0.0625578	0.434874	60890	524	60366	16	FALSE	FALSE
rs2403205_T	614.4	Inflammatory diseases of uterus, except cervix	genitourinary	0.738632	0.55779	1.16051	0.253977	0.369221	31037	33	31004	87	FALSE	FALSE
rs4237150_C	540.11	Acute appendicitis	digestive	0.817128	0.55779	0.94984	0.0877993	0.411559	62765	271	62494	152	FALSE	FALSE
rs3213571_C	597.2	Urinary complications NEC	genitourinary	0.675519	0.557793	0.882854	0.212577	0.0831091	56486	167	56319	112	FALSE	FALSE
rs4775238_A	433	Cerebrovascular disease	circulatory system	0.00772471	0.557794	0.988262	0.0201444	0.415516	58449	6216	52233	240	FALSE	FALSE
rs1519480_C	771	Musculoskeletal symptoms referable to limbs	symptoms	0.483649	0.557799	0.971061	0.0501034	0.326899	55355	940	54415	5	FALSE	FALSE
rs10734253_G	759	Other and unspecified congenital anomalies	congenital anomalies	0.410568	0.557802	0.967802	0.0558398	0.438324	61158	676	60482	121	FALSE	FALSE
rs6031558_C	624	Symptoms involving female genital tract	genitourinary	0.213959	0.557802	1.06823	0.112611	0.329463	30876	176	30700	14	FALSE	FALSE
rs497273_C	362	Other retinal disorders	sense organs	0.131536	0.557809	0.980978	0.0327682	0.34601	58452	2215	56237	277	FALSE	FALSE
rs8070737_T	803.21	Colles' fracture	injuries & poisonings	0.23672	0.557809	1.08665	0.141792	0.182145	50973	163	50810	18	FALSE	FALSE
rs2268570_G	208	Benign neoplasm of colon	neoplasms	0.963932	0.557811	0.98668	0.0228795	0.419024	57153	4467	52686	291	FALSE	FALSE
rs10771372_T	636.3	Hemorrhage in early pregnancy	pregnancy complications	0.19525	0.557815	1.05253	0.0873571	0.190491	32852	438	32414	264	FALSE	FALSE
rs11708067_G	240	Simple and unspecified goiter	endocrine/metabolic	0.0491439	0.557816	0.950342	0.0869031	0.235183	49691	384	49307	3	FALSE	FALSE
rs497273_C	528.12	Oral aphthae	digestive	0.144735	0.557824	1.0937	0.152822	0.345881	58403	95	58308	281	FALSE	FALSE
rs234866_A	609	Male infertility and abnormal spermatozoa	genitourinary	0.199959	0.557826	1.11911	0.192012	0.305475	19563	61	19502	58	FALSE	FALSE
rs142848532_T	703	Diseases of nail, NOS	dermatologic	0.347891	0.557826	0.908032	0.164613	0.0477366	57524	436	57088	949	FALSE	FALSE
rs72648855_T	250.3	Insulin pump user	endocrine/metabolic	0.310179	0.557831	0.97511	0.0430076	0.107173	47162	3219	43943	22	FALSE	FALSE
rs72650615_C	250.3	Insulin pump user	endocrine/metabolic	0.310179	0.557831	0.97511	0.0430076	0.107173	47162	3219	43943	22	FALSE	FALSE
rs1848068_T	79.1	Varicella infection	infectious diseases	0.127657	0.557833	0.854342	0.268612	0.334587	49594	33	49561	31	FALSE	FALSE
rs6483215_A	427.4	Cardiac arrest and ventricular fibrillation	circulatory system	0.934874	0.557836	0.962687	0.0648861	0.23632	38122	684	37438	56	FALSE	FALSE
rs3213571_C	701.4	Keloid scar	dermatologic	0.897528	0.557838	0.897705	0.184135	0.0832605	56041	209	55832	111	FALSE	FALSE
rs7531911_G	750.13	Congenital anomalies of mouth/tongue	congenital anomalies	0.348655	0.557838	1.10323	0.167632	0.295056	59304	84	59220	36	FALSE	FALSE
rs497273_C	569	Other disorders of intestine	digestive	0.135545	0.557846	0.984092	0.0273625	0.346283	54415	3182	51233	258	FALSE	FALSE
rs6031558_C	303.4	Somatoform disorder	mental disorders	0.993004	0.557846	0.950857	0.0859868	0.326947	36509	312	36197	20	FALSE	FALSE
rs2908297_T	367.9	Blindness and low vision	sense organs	0.0530809	0.557847	0.953698	0.0808951	0.156513	58126	604	57522	20	FALSE	FALSE
rs4930046_A	452.8	Postphlebitic syndrome	circulatory system	0.284273	0.557852	1.13208	0.211682	0.481981	44343	45	44298	498	FALSE	FALSE
rs2403205_T	597.1	Urethral stricture (not specified as infectious)	genitourinary	0.759594	0.557856	0.941184	0.103437	0.370619	56488	207	56281	149	FALSE	FALSE
rs6026592_A	286.1	Congenital coagulation defects	hematopoietic	0.403155	0.557858	1.05588	0.0927903	0.379773	47822	245	47577	131	FALSE	FALSE
rs10937714_C	556.1	Ulceration of intestine	digestive	0.145332	0.557859	1.05993	0.0993243	0.212449	40638	296	40342	440	FALSE	FALSE
rs2380950_G	560.2	Impaction of intestine	digestive	0.500875	0.55786	0.89347	0.192215	0.0950786	40903	173	40730	24	FALSE	FALSE
rs3087948_T	288.1	Decreased white blood cell count	hematopoietic	0.901933	0.557865	0.977832	0.0382536	0.18779	47987	2421	45566	58	FALSE	FALSE
rs6136447_G	426.91	Cardiac pacemaker in situ	circulatory system	0.867402	0.557872	1.02959	0.0497624	0.140205	39321	1944	37377	122	FALSE	FALSE
rs3802113_G	427.8	Sinoatrial node dysfunction (Bradycardia)	circulatory system	0.281965	0.557875	1.03019	0.0507645	0.164934	39046	1600	37446	43	FALSE	FALSE
rs10993460_C	379.2	Disorders of vitreous body	sense organs	0.775964	0.557876	0.965854	0.0592875	0.0884825	56045	1904	54141	41	FALSE	FALSE
rs5210_A	939	Atopic/contact dermatitis due to other or unspecified	dermatologic	0.47513	0.557878	0.984824	0.0260962	0.377726	52096	3367	48729	22	FALSE	FALSE
rs3802113_G	818.1	Subdural hemorrhage (injury)	injuries & poisonings	0.603605	0.557879	0.917973	0.146054	0.165292	60974	182	60792	61	FALSE	FALSE
rs116761056_T	495.2	Asthma with exacerbation	respiratory	0.637934	0.557881	1.09678	0.157641	0.0187952	48922	1013	47909	124	FALSE	FALSE
rs10860209_A	525.1	Loss of teeth or edentulism	digestive	0.266992	0.557883	0.931356	0.121358	0.151561	57574	276	57298	334	FALSE	FALSE
rs10181515_T	500	Lung disease due to external agents	respiratory	0.630712	0.557885	0.931317	0.121429	0.225544	43333	202	43131	14	FALSE	FALSE
rs2268570_G	523.1	Gingivitis	digestive	0.978423	0.557888	0.963739	0.0630309	0.41946	57872	523	57349	290	FALSE	FALSE
rs6485473_G	735.2	Acquired toe deformities	musculoskeletal	0.154123	0.557889	0.970142	0.0517293	0.31636	55195	907	54288	68	FALSE	FALSE
rs117252445_A	172.21	Basal cell carcinoma	neoplasms	0.566413	0.557891	1.04785	0.0797711	0.0564367	54096	1492	52604	97	FALSE	FALSE
rs6885132_G	585	Renal failure	genitourinary	0.179135	0.557892	1.01592	0.0269493	0.100246	56007	10100	45907	88	FALSE	FALSE
rs11042984_C	711.2	Reiter's disease	musculoskeletal	0.877833	0.557892	1.18584	0.290882	0.413442	51682	24	51658	229	FALSE	FALSE
rs925095_T	509.1	Respiratory failure	respiratory	0.935854	0.557896	1.01282	0.0217344	0.381538	48163	5134	43029	135	FALSE	FALSE
rs10937714_C	260.21	Kwashiorkor	endocrine/metabolic	0.0914297	0.557898	1.1837	0.287805	0.212888	42938	33	42905	471	FALSE	FALSE
rs730497_A	763	Thoracic or lumbosacral neuritis or radiculitis, unspecified	symptoms	0.592214	0.5579	1.02289	0.0386222	0.178528	57414	2403	55011	40	FALSE	FALSE
rs1364809_C	259.8	Polyglandular activity in multiple endocrine adenomatosis	endocrine/metabolic	0.580119	0.557902	0.553903	1.0082	0.0250229	53591	39	53552	9	FALSE	FALSE
rs3775094_A	362.3	Other nondiabetic retinopathy	sense organs	0.991777	0.557902	1.04586	0.0765159	0.463583	56539	342	56197	315	FALSE	FALSE
rs11626787_G	501	Pneumonitis due to inhalation of food or vomitus	respiratory	0.27105	0.557907	0.969973	0.0520293	0.347898	43885	859	43026	125	FALSE	FALSE
rs1364809_C	272.13	Mixed hyperlipidemia	endocrine/metabolic	0.0590923	0.557913	0.965538	0.0598511	0.0253163	49000	9546	39454	8	FALSE	FALSE
rs4775238_A	741.6	Villonodular synovitis	musculoskeletal	0.123872	0.557923	1.18596	0.291075	0.415639	51659	24	51635	226	FALSE	FALSE
rs10039427_A	608	Other disorders of male genital organs	genitourinary	0.473225	0.557929	0.951131	0.0855121	0.183889	19974	486	19488	79	FALSE	FALSE
rs10860209_A	523.3	Periodontitis (acute or chronic)	digestive	0.299698	0.557941	0.92735	0.128731	0.151565	57543	245	57298	336	FALSE	FALSE
rs2380950_G	586.12	Vesicoureteral reflux	genitourinary	0.210837	0.557942	0.913666	0.154105	0.0955435	46225	265	45960	21	FALSE	FALSE
rs10814915_T	249	Secondary diabetes mellitus	endocrine/metabolic	0.783961	0.557947	0.962457	0.0653114	0.423847	44378	490	43888	82	FALSE	FALSE
rs1125253_T	370.2	Superficial keratitis	sense organs	0.259775	0.557947	0.899328	0.181104	0.274226	53879	82	53797	355	FALSE	FALSE
rs1125251_T	370.2	Superficial keratitis	sense organs	0.259775	0.557947	0.899328	0.181104	0.274226	53879	82	53797	355	FALSE	FALSE
rs925095_T	952	Spinal cord injury without evidence of spinal bone injury	injuries & poisonings	0.944803	0.557951	1.0944	0.15397	0.381758	63108	87	63021	181	FALSE	FALSE
rs8074454_C	871.4	Open wound of toe(s)	injuries & poisonings	0.324439	0.557955	0.863643	0.250214	0.33061	55688	38	55650	19	FALSE	FALSE
rs3733227_C	250.1	Type 1 diabetes	endocrine/metabolic	0.416543	0.557955	1.01951	0.0329726	0.33398	46151	2191	43960	2	FALSE	FALSE
rs757209_A	871.2	Open wound of finger(s)	injuries & poisonings	0.0740353	0.557963	1.055	0.0913838	0.407161	55397	248	55149	543	FALSE	FALSE
rs10937714_C	324	Other CNS infection and poliomyelitis	neurological	0.119629	0.557964	1.06202	0.10271	0.212354	61654	275	61379	672	FALSE	FALSE
rs2971670_T	217	Vascular hamartomas and non-neoplastic nevi	neoplasms	0.196253	0.557968	0.945226	0.0961518	0.178522	55895	387	55508	52	FALSE	FALSE
rs8074454_C	260	Protein-calorie malnutrition	endocrine/metabolic	0.556672	0.55797	1.0137	0.0232239	0.330648	48169	4832	43337	18	FALSE	FALSE
rs3802113_G	840.2	Rotator cuff (capsule) sprain	injuries & poisonings	0.929547	0.557974	1.05164	0.085951	0.16587	55426	485	54941	57	FALSE	FALSE
rs4433533_G	644	Anemia during pregnancy	pregnancy complications	0.118268	0.557983	1.08558	0.140166	0.213543	35124	148	34976	12	FALSE	FALSE
rs6817471_C	284	Aplastic anemia	hematopoietic	0.0576336	0.557987	1.02325	0.0392256	0.335314	41479	1516	39963	30	FALSE	FALSE
rs2268569_T	593.1	Gross hematuria	genitourinary	0.485417	0.557987	0.945102	0.0963795	0.0822153	46658	778	45880	6	FALSE	FALSE
rs12453443_G	380.1	Otitis externa	sense organs	0.0240207	0.55799	1.03515	0.0589652	0.403984	58438	603	57835	699	FALSE	FALSE
rs12453443_G	716.9	Arthropathy NOS	musculoskeletal	0.0522415	0.557997	1.021	0.0354751	0.40433	53031	1748	51283	635	FALSE	FALSE
rs8074454_C	702.2	Seborrheic keratosis	dermatologic	0.628368	0.557999	1.01513	0.0256301	0.330686	59121	3925	55196	18	FALSE	FALSE
rs6885132_G	737	Curvature of spine	musculoskeletal	0.0136728	0.55801	0.961916	0.0662819	0.100289	55614	1351	54263	92	FALSE	FALSE
rs10937714_C	701	Other hypertrophic and atrophic conditions of skin	dermatologic	0.110586	0.558011	1.01984	0.0335396	0.211989	58154	2802	55352	642	FALSE	FALSE
rs10771372_T	362.22	Macular degeneration, wet	sense organs	0.233149	0.558013	1.09992	0.162585	0.191387	56161	119	56042	474	FALSE	FALSE
rs10766395_C	288.11	Neutropenia	hematopoietic	0.0399251	0.55802	1.02049	0.0346292	0.379451	47072	1844	45228	426	FALSE	FALSE
rs3775094_A	840.2	Rotator cuff (capsule) sprain	injuries & poisonings	0.997319	0.558025	1.03847	0.0644343	0.462787	55183	484	54699	314	FALSE	FALSE
rs6026591_A	414.2	ASCVD	circulatory system	0.26782	0.558032	1.05073	0.0844853	0.378393	46531	299	46232	119	FALSE	FALSE
rs1848067_T	614	Inflammatory diseases of female pelvic organs	genitourinary	0.292273	0.558035	0.976401	0.0407704	0.358851	32448	1380	31068	23	FALSE	FALSE
rs3213571_C	657	Infections specific to the perinatal period	pregnancy complications	0.886935	0.558043	1.13798	0.220667	0.0832738	62967	123	62844	130	FALSE	FALSE
rs3733227_C	592	Cystitis and urethritis	genitourinary	0.0590686	0.558045	1.02453	0.0413805	0.335326	47254	1368	45886	0	FALSE	FALSE
rs4400674_A	907	Injuries to the nervous system	injuries & poisonings	0.579428	0.558046	1.04964	0.0827048	0.385747	62830	306	62524	1	FALSE	FALSE
rs234866_A	656.2	Respiratory conditions of fetus and newborn	pregnancy complications	0.418448	0.558047	0.957697	0.0737925	0.307331	62161	585	61576	154	FALSE	FALSE
rs6899342_G	286.9	Abnormal coagulation profile	hematopoietic	0.981527	0.55805	0.964671	0.0614071	0.24784	48378	751	47627	80	FALSE	FALSE
rs3733227_C	496.3	Bronchiectasis	respiratory	0.237021	0.558055	1.03838	0.064299	0.3353	48567	545	48022	2	FALSE	FALSE
rs2908297_T	575.9	Nonspecific abnormal findings on radiological and other examination of biliary tract	digestive	0.160808	0.558056	1.10087	0.164064	0.156708	56985	132	56853	18	FALSE	FALSE
rs62432360_C	411.4	Coronary atherosclerosis	circulatory system	0.00768597	0.558062	1.01403	0.0237866	0.178527	55493	9773	45720	776	FALSE	FALSE
rs1250590_A	772.2	Spasm of muscle	symptoms	0.873045	0.558071	1.02212	0.0373602	0.475457	54191	1484	52707	933	FALSE	FALSE
rs13282002_C	562.1	Diverticulosis	digestive	0.617238	0.558077	0.979104	0.0360547	0.157444	43841	3357	40484	301	FALSE	FALSE
rs6749367_T	961.1	Poisoning/allergy of sulfonamides	injuries & poisonings	0.0256984	0.558077	1.02977	0.050091	0.254782	47160	1076	46084	341	FALSE	FALSE
rs2403205_T	717	Polymyalgia Rheumatica	musculoskeletal	0.762959	0.558077	1.04763	0.0794448	0.370264	62928	345	62583	176	FALSE	FALSE
rs2948567_T	196	Radiotherapy	neoplasms	0.699887	0.558077	0.980417	0.0337672	0.333209	46960	2119	44841	244	FALSE	FALSE
rs2133705_C	696.42	Psoriatic arthropathy	dermatologic	0.0601022	0.558079	1.04419	0.0738215	0.487323	50011	373	49638	864	FALSE	FALSE
rs7946714_C	260	Protein-calorie malnutrition	endocrine/metabolic	0.100297	0.558086	0.984497	0.0266777	0.215164	48140	4830	43310	50	FALSE	FALSE
rs16969990_T	430	Intracranial hemorrhage	circulatory system	0.895482	0.558087	0.950985	0.0858088	0.0697381	53536	1133	52403	38	FALSE	FALSE
rs2948567_T	733.9	Chondromalacia	musculoskeletal	0.938724	0.558088	0.901859	0.17637	0.333529	49501	76	49425	272	FALSE	FALSE
rs6817471_C	574.1	Cholelithiasis	digestive	0.0889662	0.55809	0.979447	0.0354586	0.335959	58705	1870	56835	39	FALSE	FALSE
rs1250109_C	853	Complication of colostomy or enterostomy	injuries & poisonings	0.440344	0.558091	1.06555	0.108408	0.172598	54091	291	53800	19	FALSE	FALSE
rs11708067_G	795.8	Abnormal tumor markers	symptoms	0.15524	0.558098	1.04701	0.0784436	0.236046	62257	443	61814	3	FALSE	FALSE
rs7693_T	732.7	Osteochondritis dissecans	musculoskeletal	0.66829	0.558099	0.895685	0.188103	0.363822	49696	63	49633	53	FALSE	FALSE
rs6438788_G	199.4	Neurofibromatosis	neoplasms	0.353466	0.5581	1.09871	0.160739	0.463379	45083	78	45005	60	FALSE	FALSE
rs4812816_A	306.1	Mental disorders durring/after pregnancy	mental disorders	0.397433	0.558101	0.942509	0.101099	0.216181	19220	321	18899	22	FALSE	FALSE
rs6899342_G	346	Abnormal findings on study of brain and/or nervous system	neurological	0.721231	0.558101	0.919837	0.142673	0.24956	47207	140	47067	81	FALSE	FALSE
rs730497_A	733	Other disorders of bone and cartilage	musculoskeletal	0.470552	0.55811	1.02315	0.0390777	0.179459	52037	2388	49649	37	FALSE	FALSE
rs11075256_G	443	Peripheral vascular disease	circulatory system	0.310858	0.55811	1.01847	0.031256	0.293898	53716	2729	50987	89	FALSE	FALSE
rs79896666_C	285.1	Acute posthemorrhagic anemia	hematopoietic	0.265767	0.558116	0.972176	0.0481846	0.0570532	44590	4691	39899	107	FALSE	FALSE
rs78551082_T	285.1	Acute posthemorrhagic anemia	hematopoietic	0.265767	0.558116	0.972176	0.0481846	0.0570532	44590	4691	39899	107	FALSE	FALSE
rs74628648_T	285.1	Acute posthemorrhagic anemia	hematopoietic	0.265767	0.558116	0.972176	0.0481846	0.0570532	44590	4691	39899	107	FALSE	FALSE
rs1848068_T	364	Corneal opacity and other disorders of cornea	sense organs	0.587636	0.558117	1.04452	0.0743754	0.335023	57326	405	56921	37	FALSE	FALSE
rs3087948_T	696.42	Psoriatic arthropathy	dermatologic	0.948547	0.558117	0.945471	0.0957442	0.188131	50773	379	50394	63	FALSE	FALSE
rs1016565_A	386	Vertiginous syndromes and other disorders of vestibular system	sense organs	0.686975	0.558121	0.974702	0.043753	0.309895	53865	1281	52584	113	FALSE	FALSE
rs16969990_T	694.1	Vitiligo	dermatologic	0.882991	0.558124	1.20337	0.316116	0.0690692	52860	65	52795	36	FALSE	FALSE
rs730497_A	381.1	Otitis media	sense organs	0.52828	0.558124	1.02385	0.0402542	0.178332	56566	2230	54336	45	FALSE	FALSE
rs3733227_C	381.11	Suppurative and unspecified otitis media	sense organs	0.0620503	0.558128	1.02249	0.0379732	0.335341	56040	1664	54376	2	FALSE	FALSE
rs3733227_C	701.6	Acquired acanthosis nigricans	dermatologic	0.18428	0.558129	1.10362	0.168356	0.335877	56019	83	55936	2	FALSE	FALSE
rs12631733_T	442.11	Abdominal aortic aneurysm	circulatory system	0.335105	0.558132	0.956096	0.0766658	0.160461	51645	705	50940	144	FALSE	FALSE
rs7946714_C	625.1	Dyspareunia	genitourinary	0.235431	0.558136	1.06696	0.110674	0.214311	30920	237	30683	36	FALSE	FALSE
rs76177300_A	260.1	Cachexia	endocrine/metabolic	0.982709	0.558136	0.858418	0.260691	0.0454059	42979	214	42765	627	FALSE	FALSE
rs3213571_C	958	Certain early complications of trauma or procedure	injuries & poisonings	0.87293	0.558141	0.936762	0.111554	0.0832718	62290	580	61710	128	FALSE	FALSE
rs11708903_G	613	Other nonmalignant breast conditions	genitourinary	0.0916413	0.558143	1.01949	0.0329659	0.455115	61334	1982	59352	82	FALSE	FALSE
rs3213571_C	401	Hypertension	circulatory system	0.743786	0.558146	1.01542	0.0261228	0.0834825	58120	26428	31692	122	FALSE	FALSE
rs11075255_A	741.5	Hemarthrosis	musculoskeletal	0.917526	0.558146	1.12658	0.203529	0.403836	51636	49	51587	280	FALSE	FALSE
rs2564929_T	574	Cholelithiasis and cholecystitis	digestive	0.665618	0.558147	1.01847	0.0312495	0.328081	59275	2419	56856	15	FALSE	FALSE
rs10464106_C	753	Congenital anomalies of the eye	congenital anomalies	0.141553	0.55815	1.12585	0.202418	0.107492	61772	120	61652	3	FALSE	FALSE
rs7531911_G	874	Complication of amputation stump	injuries & poisonings	0.231791	0.55815	0.925797	0.131662	0.295077	55777	144	55633	35	FALSE	FALSE
rs79896666_C	496.2	Chronic bronchitis	respiratory	0.839365	0.558151	0.953382	0.081524	0.0571243	49401	1467	47934	98	FALSE	FALSE
rs78551082_T	496.2	Chronic bronchitis	respiratory	0.839365	0.558151	0.953382	0.081524	0.0571243	49401	1467	47934	98	FALSE	FALSE
rs74628648_T	496.2	Chronic bronchitis	respiratory	0.839365	0.558151	0.953382	0.081524	0.0571243	49401	1467	47934	98	FALSE	FALSE
rs10181515_T	636.2	Early onset of delivery	pregnancy complications	0.499625	0.558153	1.05594	0.0929578	0.227601	32981	329	32652	14	FALSE	FALSE
rs11776904_C	599.8	Other symptoms involving urinary system	genitourinary	0.515613	0.558164	0.934169	0.116294	0.157516	44513	294	44219	775	FALSE	FALSE
rs8121252_T	803	Fracture of upper limb	injuries & poisonings	0.297307	0.558167	1.0183	0.0309762	0.34215	53079	2424	50655	193	FALSE	FALSE
rs12746673_C	577.1	Acute pancreatitis	digestive	0.320042	0.558167	1.04387	0.0733244	0.208769	60440	556	59884	984	FALSE	FALSE
rs2971670_T	710.1	Osteomyelitis	musculoskeletal	0.249278	0.558178	1.03261	0.0547994	0.179597	52977	1146	51831	49	FALSE	FALSE
rs6438788_G	530.9	Heartburn	digestive	0.0909114	0.558179	0.960878	0.0681538	0.462469	37622	441	37181	50	FALSE	FALSE
rs2924447_A	454	Varicose veins	circulatory system	0.21322	0.558181	1.04044	0.0677069	0.141119	45242	904	44338	471	FALSE	FALSE
rs3802113_G	496.3	Bronchiectasis	respiratory	0.445538	0.558182	0.951971	0.0840591	0.165121	48522	544	47978	47	FALSE	FALSE
rs16860758_G	270.1	Disturbances of amino-acid transport	endocrine/metabolic	0.539881	0.558191	0.896707	0.186201	0.18392	58539	104	58435	638	FALSE	FALSE
rs3213571_C	204.22	Myeloid leukemia, chronic	neoplasms	0.866576	0.558195	0.913741	0.154064	0.0833859	60238	301	59937	128	FALSE	FALSE
rs757209_A	966	Poisoning by anticonvulsants and anti-Parkinsonism drugs	injuries & poisonings	0.215052	0.558199	1.15391	0.24449	0.406665	46017	34	45983	441	FALSE	FALSE
rs4887810_A	440.1	Atherosclerosis of renal artery	circulatory system	0.533404	0.558201	0.948569	0.0901781	0.327078	51101	295	50806	274	FALSE	FALSE
rs2403205_T	54	Herpes simplex	infectious diseases	0.601836	0.558202	0.969858	0.052272	0.371146	50274	808	49466	130	FALSE	FALSE
rs8121252_T	245.1	Thyroiditis, acute and subacute	endocrine/metabolic	0.416673	0.558207	1.11934	0.192549	0.341313	49207	59	49148	170	FALSE	FALSE
rs11708067_G	618.2	Uterine/Uterovaginal prolapse	genitourinary	0.320567	0.558211	0.94449	0.0975416	0.237002	34274	303	33971	2	FALSE	FALSE
rs13282002_C	636.2	Early onset of delivery	pregnancy complications	0.0208754	0.558211	1.06472	0.107112	0.159086	32781	326	32455	221	FALSE	FALSE
rs4558932_C	646	Other complications of pregnancy NEC	pregnancy complications	0.371504	0.558211	1.04805	0.080157	0.212666	34627	476	34151	357	FALSE	FALSE
rs2894536_C	621	Endometrial hyperplasia	genitourinary	0.703448	0.558212	0.908072	0.164701	0.159012	33922	154	33768	214	FALSE	FALSE
rs10133035_T	681	Superficial cellulitis and abscess	dermatologic	0.764984	0.558217	0.987358	0.0217297	0.353602	56548	5183	51365	401	FALSE	FALSE
rs1848067_T	261	Vitamin deficiency	endocrine/metabolic	0.138538	0.55822	1.01138	0.0193285	0.36098	50266	6952	43314	44	FALSE	FALSE
rs6438788_G	202.24	Large cell lymphoma	neoplasms	0.464283	0.558223	0.915861	0.150116	0.462224	60078	91	59987	74	FALSE	FALSE
rs10116772_A	686.3	Pilonidal cyst	dermatologic	0.859797	0.558224	1.09145	0.149467	0.410109	51768	91	51677	45	FALSE	FALSE
rs2285676_G	564	Functional digestive disorders	digestive	0.0723164	0.558235	0.985354	0.0252016	0.376919	44426	3690	40736	17	FALSE	FALSE
rs117252445_A	513.8	Disorders of diaphragm	respiratory	0.409707	0.558237	0.886429	0.205912	0.0554346	58312	252	58060	107	FALSE	FALSE
rs10842991_T	362.22	Macular degeneration, wet	sense organs	0.246314	0.558238	1.09985	0.162562	0.191418	56126	119	56007	510	FALSE	FALSE
rs3213571_C	735.1	Flat foot	musculoskeletal	0.802531	0.558238	1.09536	0.155574	0.0836055	54500	250	54250	107	FALSE	FALSE
rs10860209_A	791	Gangrene	symptoms	0.0880368	0.558249	1.08371	0.137319	0.152013	62817	200	62617	370	FALSE	FALSE
rs10937714_C	394.1	Mitral valve stenosis and aortic valve stenosis	circulatory system	0.452464	0.55825	1.0453	0.0756796	0.212537	50443	525	49918	549	FALSE	FALSE
rs2523506_T	496.2	Chronic bronchitis	respiratory	0.429567	0.55825	0.969794	0.0523899	0.160286	49471	1470	48001	23	FALSE	FALSE
rs3213571_C	505	Other pulmonary inflamation or edema	respiratory	0.793139	0.558254	1.0743	0.122413	0.0833276	43479	428	43051	99	FALSE	FALSE
rs10734253_G	574.3	Cholecystitis without cholelithiasis	digestive	0.0205465	0.558258	1.03751	0.0628977	0.43806	57273	517	56756	118	FALSE	FALSE
rs1016565_A	369	Infection of the eye	sense organs	0.637404	0.558259	1.02464	0.0415806	0.310221	55396	1376	54020	124	FALSE	FALSE
rs4984980_A	495	Asthma	respiratory	0.82892	0.558259	1.01581	0.026802	0.189336	52523	5001	47522	580	FALSE	FALSE
rs6483215_A	772	Symptoms of the muscles	symptoms	0.86085	0.558261	0.951524	0.0848794	0.236222	53907	398	53509	70	FALSE	FALSE
rs4812816_A	441	Vascular insufficiency of intestine	circulatory system	0.529793	0.558266	1.0505	0.0841621	0.217454	51450	419	51031	43	FALSE	FALSE
rs11708903_G	626.11	Absent or infrequent menstruation	genitourinary	0.312484	0.558266	1.03844	0.0644255	0.458244	24332	500	23832	39	FALSE	FALSE
rs11042985_G	603.2	Spermatocele	genitourinary	0.0776977	0.558269	0.892439	0.194387	0.41085	19540	56	19484	76	FALSE	FALSE
rs10734253_G	425.8	Other cardiomyopathy	circulatory system	0.394794	0.558274	0.924978	0.133216	0.438308	56798	116	56682	119	FALSE	FALSE
rs72979712_T	657	Infections specific to the perinatal period	pregnancy complications	0.554786	0.55828	0.830985	0.316271	0.0521665	63029	123	62906	66	FALSE	FALSE
rs2924447_A	371	Inflammation of the eye	sense organs	0.420863	0.558286	1.02608	0.0439747	0.141824	55879	2250	53629	563	FALSE	FALSE
rs11776904_C	427.7	Tachycardia NOS	circulatory system	0.0436631	0.558286	0.983369	0.028649	0.158516	42245	5343	36902	709	FALSE	FALSE
rs12593201_A	110.12	Althete's foot	infectious diseases	0.764199	0.558288	0.946655	0.0936487	0.266686	53863	303	53560	13	FALSE	FALSE
rs6749367_T	626.14	Irregular menstrual bleeding	genitourinary	0.0806925	0.558292	1.06555	0.108458	0.252121	23929	223	23706	173	FALSE	FALSE
rs11989843_G	742.8	Articular cartilage disorder	musculoskeletal	0.825553	0.558301	1.15938	0.252643	0.19431	51508	46	51462	410	FALSE	FALSE
rs11776904_C	427.12	Paroxysmal ventricular tachycardia	circulatory system	0.0567873	0.558301	1.02921	0.0491782	0.158806	38547	1645	36902	657	FALSE	FALSE
rs2908289_A	772.4	Rhabdomyolysis	symptoms	0.31335	0.558308	1.08232	0.13515	0.178981	53732	179	53553	17	FALSE	FALSE
rs6749367_T	172.22	Squamous cell carcinoma	neoplasms	0.292635	0.55831	0.970463	0.0512204	0.253159	53419	1091	52328	394	FALSE	FALSE
rs10734253_G	742.1	Loose body in joint	musculoskeletal	0.00569019	0.558312	0.866817	0.244175	0.437638	51786	35	51751	103	FALSE	FALSE
rs117252445_A	736.4	Genu valgum or varum (acquired)	musculoskeletal	0.411914	0.558315	0.741437	0.51109	0.0563227	54312	48	54264	94	FALSE	FALSE
rs10937714_C	427.4	Cardiac arrest and ventricular fibrillation	circulatory system	0.58088	0.558315	1.03991	0.0668584	0.212009	37772	671	37101	415	FALSE	FALSE
rs4513637_G	713.5	Arthropathy associated with neurological disorders	musculoskeletal	0.0171316	0.558317	0.91228	0.156845	0.176309	51546	149	51397	498	FALSE	FALSE
rs6128461_T	713.5	Arthropathy associated with neurological disorders	musculoskeletal	0.502151	0.558325	1.07244	0.119485	0.380411	51982	149	51833	45	FALSE	FALSE
rs6438788_G	286.3	Coagulation defects complicating pregnancy or postpartum	hematopoietic	0.371712	0.558326	0.912885	0.155717	0.46422	27851	84	27767	33	FALSE	FALSE
rs7405696_C	401.21	Hypertensive heart disease	circulatory system	0.451747	0.558327	0.982561	0.030056	0.407719	34980	3473	31507	308	FALSE	FALSE
rs11708067_G	131	Protozoan infection	infectious diseases	0.132918	0.558329	0.838886	0.300142	0.236088	60236	34	60202	3	FALSE	FALSE
rs55754152_A	53	Herpes zoster	infectious diseases	0.991108	0.558338	0.939795	0.106086	0.0511922	50535	973	49562	30	FALSE	FALSE
rs8121252_T	695.1	Toxic erythema	dermatologic	0.38726	0.558341	1.16403	0.259505	0.341437	52695	32	52663	178	FALSE	FALSE
rs13136239_A	960.2	Allergy/adverse effect of penicillin	injuries & poisonings	0.600432	0.558343	0.976855	0.0400081	0.332584	47361	1475	45886	556	FALSE	FALSE
rs34506303_G	149.3	Cancer of hypopharynx	neoplasms	0.50626	0.558344	0.870914	0.236138	0.158438	60336	74	60262	1061	FALSE	FALSE
rs4887810_A	191.11	Cancer of brain	neoplasms	0.267605	0.558345	1.03641	0.0611067	0.325855	61173	614	60559	325	FALSE	FALSE
rs12302189_A	738.4	Acquired spondylolisthesis	musculoskeletal	0.920767	0.558347	1.06092	0.101035	0.0552565	55179	917	54262	99	FALSE	FALSE
rs3775094_A	681.6	Cellulitis and abscess of foot, toe	dermatologic	0.993228	0.558347	0.955278	0.0781707	0.462882	51768	331	51437	299	FALSE	FALSE
rs6885132_G	420.2	Pericarditis	circulatory system	0.165365	0.558349	1.04102	0.0686774	0.101016	57862	1158	56704	97	FALSE	FALSE
rs4513637_G	209	Neuroendocrine tumors	neoplasms	0.0194769	0.558352	0.917117	0.147824	0.176175	62702	166	62536	622	FALSE	FALSE
rs2285676_G	199	Neoplasm of uncertain behavior	neoplasms	0.550449	0.558353	0.9826	0.0299908	0.377677	47583	2538	45045	19	FALSE	FALSE
rs3087948_T	313.2	Tics and stuttering	mental disorders	0.879211	0.558354	1.0946	0.154433	0.187791	58046	137	57909	68	FALSE	FALSE
rs144155527_T	473.1	Chronic laryngitis	respiratory	0.0383302	0.558356	1.2331	0.358002	0.0180831	42277	183	42094	104	FALSE	FALSE
rs2285676_G	480.3	Pneumonia due to fungus (mycoses)	respiratory	0.217275	0.558357	0.937283	0.110664	0.37515	47421	178	47243	19	FALSE	FALSE
rs11989843_G	286.4	Acquired coagulation factor deficiency	hematopoietic	0.865438	0.558359	0.901528	0.177119	0.195821	47454	107	47347	376	FALSE	FALSE
rs7946714_C	261	Vitamin deficiency	endocrine/metabolic	0.269634	0.55836	1.01327	0.0225282	0.215539	50260	6950	43310	53	FALSE	FALSE
rs724016_G	569.2	Gastrointestinal complications	digestive	0.283028	0.55836	0.97732	0.0391965	0.434023	52844	1386	51458	13	FALSE	FALSE
rs72650616_A	425.1	Primary/intrinsic cardiomyopathies	circulatory system	0.235527	0.55837	1.02751	0.0463711	0.107445	59249	2543	56706	102	FALSE	FALSE
rs3213571_C	654	Other and unspecified complications of birth; puerperium affecting management of mother	pregnancy complications	0.97843	0.558375	1.09698	0.158152	0.0838027	34092	232	33860	61	FALSE	FALSE
rs7693_T	277.6	Other deficiencies of circulating enzymes	endocrine/metabolic	0.602023	0.558378	1.1807	0.283825	0.363709	59142	26	59116	59	FALSE	FALSE
rs11890449_T	291.1	Transient mental disorders due to conditions classified elsewhere	mental disorders	0.978543	0.558381	0.766034	0.455411	0.0514238	49549	63	49486	42	FALSE	FALSE
rs2971670_T	780	Hypothermia/Chills	symptoms	0.643615	0.558386	1.08801	0.144134	0.178418	62676	156	62520	52	FALSE	FALSE
rs8070737_T	282	Hereditary hemolytic anemias	hematopoietic	0.45325	0.558395	0.92247	0.137895	0.180725	40166	194	39972	18	FALSE	FALSE
rs2948567_T	747	Cardiac and circulatory congenital anomalies	congenital anomalies	0.86054	0.558401	1.01636	0.0277221	0.333688	61117	3139	57978	324	FALSE	FALSE
rs11708903_G	521	Diseases of hard tissues of teeth	digestive	0.0195366	0.558401	1.0222	0.0375251	0.455137	59013	1470	57543	82	FALSE	FALSE
rs3775094_A	819	Skull and face fracture and other intercranial injury	injuries & poisonings	0.995708	0.558405	0.971482	0.0494394	0.463081	61350	829	60521	349	FALSE	FALSE
rs6867984_A	8	Intestinal infection	infectious diseases	0.15987	0.558406	1.03792	0.0635973	0.107328	61531	1284	60247	13	FALSE	FALSE
rs1848068_T	530.15	Eosinophilic esophagitis	digestive	0.330604	0.55841	1.06563	0.108624	0.336373	37399	189	37210	21	FALSE	FALSE
rs777355_A	613.5	Mastodynia	genitourinary	0.0809212	0.55841	1.03077	0.0517814	0.481296	59907	772	59135	315	FALSE	FALSE
rs62432360_C	401	Hypertension	circulatory system	0.632248	0.558412	0.989049	0.0188155	0.177822	57476	26135	31341	786	FALSE	FALSE
rs12746673_C	949.1	Diaper or napkin rash	injuries & poisonings	0.552454	0.558414	1.10254	0.166807	0.209886	48088	107	47981	809	FALSE	FALSE
rs12302189_A	593.2	Microscopic hematuria	genitourinary	0.75898	0.558422	1.09036	0.147829	0.0548295	46216	409	45807	83	FALSE	FALSE
rs10133035_T	281.11	Pernicious anemia	hematopoietic	0.614135	0.558422	1.0551	0.0916516	0.354796	39985	264	39721	283	FALSE	FALSE
rs16860758_G	755.6	Other congenital anomalies of lower limb, including pelvic girdle	congenital anomalies	0.699271	0.558424	1.07399	0.121973	0.184728	60562	226	60336	650	FALSE	FALSE
rs11085259_T	804	Fracture of hand or wrist	injuries & poisonings	0.23937	0.55843	1.03677	0.0617041	0.180259	51587	891	50696	139	FALSE	FALSE
rs13136239_A	550.3	Femoral hernia	digestive	0.58135	0.558434	0.81788	0.343558	0.331823	53735	21	53714	605	FALSE	FALSE
rs2268569_T	425	Cardiomyopathy	circulatory system	0.191103	0.558438	0.970892	0.0504814	0.0814121	59684	2897	56787	11	FALSE	FALSE
rs1510148_T	531.2	Gastric ulcer	digestive	0.822274	0.558438	0.952495	0.0831749	0.26131	59772	384	59388	267	FALSE	FALSE
rs1250542_A	376	Disorders of the orbit	sense organs	0.975307	0.558446	1.10753	0.174534	0.375229	54103	68	54035	151	FALSE	FALSE
rs234866_A	282.8	Other hemoglobinopathies	hematopoietic	0.106581	0.558448	1.12138	0.195782	0.305386	39956	61	39895	102	FALSE	FALSE
rs3733227_C	364	Corneal opacity and other disorders of cornea	sense organs	0.594827	0.558448	1.04448	0.0743749	0.334934	57359	405	56954	2	FALSE	FALSE
rs12302189_A	425.12	Other hypertrophic cardiomyopathy	circulatory system	0.862296	0.558452	0.851838	0.274051	0.0557031	56846	149	56697	108	FALSE	FALSE
rs12593201_A	287	Purpura and other hemorrhagic conditions	hematopoietic	0.447777	0.558461	1.01549	0.0262721	0.267188	51765	4073	47692	11	FALSE	FALSE
rs72979712_T	624.1	Dystrophy of female genital tract	genitourinary	0.342654	0.558473	1.31432	0.467119	0.0531918	30719	38	30681	34	FALSE	FALSE
rs234866_A	292.5	Transient alteration of awareness	mental disorders	0.211964	0.55848	1.04564	0.0762816	0.306948	49813	405	49408	123	FALSE	FALSE
rs62405452_A	38.3	Bacteremia	infectious diseases	0.11431	0.558487	1.02895	0.0487827	0.107036	53664	2261	51403	11	FALSE	FALSE
rs62405453_A	38.3	Bacteremia	infectious diseases	0.11431	0.558487	1.02895	0.0487827	0.107036	53664	2261	51403	11	FALSE	FALSE
rs62405454_C	38.3	Bacteremia	infectious diseases	0.11431	0.558487	1.02895	0.0487827	0.107036	53664	2261	51403	11	FALSE	FALSE
rs3733227_C	320	Meningitis	neurological	0.272195	0.558487	1.05001	0.0834003	0.335812	62343	320	62023	2	FALSE	FALSE
rs2239525_G	627.1	Postmenopausal bleeding	genitourinary	0.169322	0.558492	0.962002	0.0662106	0.260921	24494	626	23868	0	FALSE	FALSE
rs2239526_G	627.1	Postmenopausal bleeding	genitourinary	0.169322	0.558492	0.962002	0.0662106	0.260921	24494	626	23868	0	FALSE	FALSE
rs1848068_T	427.42	Cardiac arrest	circulatory system	0.50983	0.558497	0.961361	0.0673503	0.334365	37978	515	37463	26	FALSE	FALSE
rs6790843_A	597.8	Urethral hypermobility/ISD	genitourinary	0.0794789	0.558501	1.05978	0.0992324	0.373871	56593	219	56374	56	FALSE	FALSE
rs5210_A	394.1	Mitral valve stenosis and aortic valve stenosis	circulatory system	0.108849	0.558506	1.03819	0.0640647	0.376089	50948	529	50419	21	FALSE	FALSE
rs2239525_G	38.2	Gram positive septicemia	infectious diseases	0.989561	0.558508	0.962514	0.0653046	0.260667	52032	619	51413	0	FALSE	FALSE
rs2239526_G	38.2	Gram positive septicemia	infectious diseases	0.989561	0.558508	0.962514	0.0653046	0.260667	52032	619	51413	0	FALSE	FALSE
rs10133035_T	252.1	Hyperparathyroidism	endocrine/metabolic	0.647452	0.558514	1.03221	0.0541834	0.353416	53959	760	53199	386	FALSE	FALSE
rs2133705_C	850	Hemorrhage or hematoma complicating a procedure	injuries & poisonings	0.35037	0.558528	1.0289	0.048694	0.488326	53838	866	52972	900	FALSE	FALSE
rs12746673_C	278.4	Abnormal weight gain	endocrine/metabolic	0.462319	0.558532	0.971834	0.0488364	0.2083	47818	1498	46320	799	FALSE	FALSE
rs11650000_A	655.1	Abnormality in fetal heart rate or rhythm	pregnancy complications	0.695143	0.558548	1.03346	0.056268	0.451591	33351	673	32678	107	FALSE	FALSE
rs10116772_A	599.4	Urinary incontinence	genitourinary	0.601942	0.558548	1.01735	0.0294042	0.410334	47504	2597	44907	43	FALSE	FALSE
rs6790843_A	371.2	Conjunctivitis, noninfectious	sense organs	0.0727607	0.558551	0.974092	0.0448711	0.372242	55202	1111	54091	50	FALSE	FALSE
rs6136447_G	145.1	Cancer of lip	neoplasms	0.508217	0.558551	0.75899	0.4714	0.139206	61118	24	61094	182	FALSE	FALSE
rs7531911_G	555.2	Ulcerative colitis	digestive	0.138536	0.558555	1.02761	0.0465508	0.294981	41862	1131	40731	21	FALSE	FALSE
rs6889788_A	478	Throat pain	respiratory	0.95766	0.558583	0.94976	0.0881201	0.185667	42595	449	42146	47	FALSE	FALSE
rs2908296_T	452.1	Iatrogenic pulmonary embolism and infarction	circulatory system	0.458208	0.558587	1.15525	0.246722	0.151974	44797	59	44738	41	FALSE	FALSE
rs3775094_A	134	Helminthiases	infectious diseases	0.990275	0.558588	0.863199	0.251495	0.462634	59920	33	59887	333	FALSE	FALSE
rs10464106_C	530.9	Heartburn	digestive	0.500431	0.558589	1.06454	0.106921	0.107513	37670	441	37229	1	FALSE	FALSE
rs2239525_G	513.8	Disorders of diaphragm	respiratory	0.967909	0.558594	1.06009	0.0997644	0.260931	58414	252	58162	0	FALSE	FALSE
rs2239526_G	513.8	Disorders of diaphragm	respiratory	0.967909	0.558594	1.06009	0.0997644	0.260931	58414	252	58162	0	FALSE	FALSE
rs1250109_C	577.2	Chronic pancreatitis	digestive	0.425608	0.558599	1.06219	0.103143	0.173075	61121	321	60800	21	FALSE	FALSE
rs8074454_C	627	Menopausal and postmenopausal disorders	genitourinary	0.45432	0.558606	0.985165	0.025552	0.330928	28275	4416	23859	12	FALSE	FALSE
rs6867984_A	304	Adjustment reaction	mental disorders	0.634393	0.558606	1.02847	0.0479944	0.107121	38606	2399	36207	9	FALSE	FALSE
rs2239525_G	627.4	Premenopausal menorrhagia	genitourinary	0.186266	0.558609	0.891142	0.197042	0.261018	23939	71	23868	0	FALSE	FALSE
rs2239526_G	627.4	Premenopausal menorrhagia	genitourinary	0.186266	0.558609	0.891142	0.197042	0.261018	23939	71	23868	0	FALSE	FALSE
rs55754152_A	857	Mechanical complication of unspecified genitourinary device, implant, and graft	injuries & poisonings	0.973405	0.558611	1.16249	0.257413	0.0511387	53922	134	53788	33	FALSE	FALSE
rs11042985_G	817	Concussion	injuries & poisonings	0.62717	0.558612	1.07724	0.127198	0.412701	60751	127	60624	238	FALSE	FALSE
rs2523507_G	429.2	Abnormal function study of cardiovascular system	circulatory system	0.945801	0.558615	0.965221	0.0605198	0.261062	50352	732	49620	7	FALSE	FALSE
rs7531911_G	681.7	Cellulitis and abscess of trunk	dermatologic	0.303574	0.558619	1.02855	0.0481253	0.295959	52737	1047	51690	31	FALSE	FALSE
rs4660895_T	819	Skull and face fracture and other intercranial injury	injuries & poisonings	0.35614	0.55863	0.968585	0.0545747	0.295244	61649	832	60817	35	FALSE	FALSE
rs1250109_C	440.9	Atherosclerosis of aorta	circulatory system	0.0283368	0.55863	1.04388	0.0734308	0.172222	51724	671	51053	17	FALSE	FALSE
rs6817471_C	530.15	Eosinophilic esophagitis	digestive	0.332467	0.558639	1.06559	0.108624	0.336377	37397	189	37208	23	FALSE	FALSE
rs55754152_A	556.11	Angiodysplasia of intestine (without mention of hemorrhage)	digestive	0.94699	0.558643	0.783274	0.417661	0.0509914	40801	72	40729	24	FALSE	FALSE
rs10814915_T	362.9	Retinal edema	sense organs	0.948733	0.558645	0.945293	0.0961945	0.425046	56628	224	56404	99	FALSE	FALSE
rs1250095_T	614.33	Pelvic inflammatory disease, NOS	genitourinary	0.756095	0.558649	0.88727	0.204508	0.378503	30976	52	30924	177	FALSE	FALSE
rs9901746_A	858	Complication of internal orthopedic device	injuries & poisonings	0.0849762	0.558653	1.02933	0.0494324	0.407131	54146	860	53286	573	FALSE	FALSE
rs6136447_G	535	Gastritis and duodenitis	digestive	0.123881	0.558659	0.969567	0.052846	0.138851	55052	1587	53465	169	FALSE	FALSE
rs2908289_A	695.2	Bullous dermatoses	dermatologic	0.0376532	0.558667	1.12695	0.204368	0.180094	52889	75	52814	16	FALSE	FALSE
rs11650000_A	870.4	Open wound of nose and sinus	injuries & poisonings	0.0784089	0.558677	0.857826	0.262229	0.453559	55522	30	55492	183	FALSE	FALSE
rs1016565_A	587	Kidney replaced by transpant	genitourinary	0.627768	0.558684	0.970009	0.0520688	0.309309	46772	893	45879	105	FALSE	FALSE
rs6136447_G	401.1	Essential hypertension	circulatory system	0.604515	0.558687	0.987794	0.0209999	0.139289	57492	25809	31683	172	FALSE	FALSE
rs1250590_A	427	Cardiac dysrhythmias	circulatory system	0.677906	0.558704	1.00805	0.0137127	0.476814	54301	17436	36865	926	FALSE	FALSE
rs2564929_T	327.71	Restless legs syndrome	neurological	0.342997	0.558712	1.02731	0.0460806	0.329759	47474	1101	46373	12	FALSE	FALSE
rs112412537_A	578.9	Hemorrhage of gastrointestinal tract	digestive	0.435173	0.558721	1.05409	0.0900952	0.0390625	49920	1658	48262	647	FALSE	FALSE
rs4701619_C	585.2	Renal failure NOS	genitourinary	0.957437	0.558722	0.967279	0.056895	0.186127	47011	1092	45919	62	FALSE	FALSE
rs6899342_G	713	Arthropathy associated with other disorders classified elsewhere	musculoskeletal	0.853595	0.558727	0.935524	0.113982	0.248351	52009	216	51793	87	FALSE	FALSE
rs12593201_A	529.6	Glossodynia	digestive	0.653903	0.558737	1.14084	0.225341	0.267074	58611	48	58563	13	FALSE	FALSE
rs11042984_C	747.11	Cardiac shunt/ heart septal defect	congenital anomalies	0.775904	0.55874	1.02294	0.038786	0.413464	59478	1455	58023	266	FALSE	FALSE
rs7163757_T	626.11	Absent or infrequent menstruation	genitourinary	0.996683	0.55874	0.962882	0.0646889	0.422466	24357	501	23856	12	FALSE	FALSE
rs72650616_A	586.12	Vesicoureteral reflux	genitourinary	0.147238	0.558742	0.916594	0.148946	0.107529	46169	264	45905	79	FALSE	FALSE
rs7163757_T	800.3	Fracture of tibia and fibula	injuries & poisonings	0.992327	0.558743	1.03083	0.0519323	0.423279	51557	760	50797	32	FALSE	FALSE
rs4984980_A	132.1	Pediculosis and phthirus infestation	infectious diseases	0.721742	0.558746	1.16952	0.267815	0.18855	59618	41	59577	661	FALSE	FALSE
rs6128461_T	184.1	Malignant neoplasm of ovary and other uterine adnexa	neoplasms	0.143673	0.55875	0.962386	0.0655717	0.378385	29877	511	29366	23	FALSE	FALSE
rs4660895_T	274.2	Crystal arthropathies	endocrine/metabolic	0.295711	0.558752	0.938942	0.107752	0.295272	59899	215	59684	34	FALSE	FALSE
rs4930046_A	333	Extrapyramidal disease and abnormal movement disorders	neurological	0.663176	0.558757	0.978588	0.0370198	0.481562	48161	1533	46628	548	FALSE	FALSE
rs72979712_T	752.2	Other specified congenital anomalies of nervous system	congenital anomalies	0.443448	0.558757	1.09638	0.157379	0.0521832	61974	383	61591	66	FALSE	FALSE
rs2074090_G	738.4	Acquired spondylolisthesis	musculoskeletal	0.320913	0.558759	1.02949	0.0497056	0.352579	54992	915	54077	298	FALSE	FALSE
rs497273_C	358.1	Myasthenia gravis	neurological	0.260877	0.558772	1.07325	0.120913	0.34597	55564	149	55415	275	FALSE	FALSE
rs3733227_C	615	Endometriosis	genitourinary	0.620443	0.558785	1.0456	0.0762731	0.334191	31479	390	31089	2	FALSE	FALSE
rs1799884_T	411.4	Coronary atherosclerosis	circulatory system	0.711894	0.55879	1.01389	0.0235866	0.178455	56241	9900	46341	2	FALSE	FALSE
rs4887810_A	425.12	Other hypertrophic cardiomyopathy	circulatory system	0.545939	0.558798	0.928674	0.126571	0.32642	56657	147	56510	300	FALSE	FALSE
rs11042985_G	358.1	Myasthenia gravis	neurological	0.84203	0.55881	1.07096	0.11726	0.412564	55618	150	55468	219	FALSE	FALSE
rs2908289_A	743.13	Other specified osteoporosis	musculoskeletal	0.628901	0.558811	1.03037	0.0511709	0.179284	53220	1339	51881	19	FALSE	FALSE
rs6031558_C	395.1	Nonrheumatic mitral valve disorders	circulatory system	0.856344	0.558813	0.983899	0.0277662	0.328005	53708	3292	50416	25	FALSE	FALSE
rs55754152_A	286.7	Other and unspecified coagulation defects	hematopoietic	0.968166	0.558818	0.954337	0.0799497	0.0512634	49392	1722	47670	33	FALSE	FALSE
rs10937714_C	110.1	Dermatophytosis	infectious diseases	0.471167	0.558819	1.02298	0.0388604	0.212163	55111	2096	53015	594	FALSE	FALSE
rs2948567_T	647.3	Major puerperal infection	pregnancy complications	0.909977	0.558826	0.871485	0.235306	0.332917	34465	43	34422	173	FALSE	FALSE
rs1016565_A	270.38	Other specified disorders of plasma protein metabolism	endocrine/metabolic	0.642345	0.558836	1.05721	0.0951666	0.309333	59174	255	58919	123	FALSE	FALSE
rs580240_T	619.5	Noninflammatory disorders of vulva and perineum	genitourinary	0.427458	0.558844	0.940785	0.104423	0.486906	31197	185	31012	5	FALSE	FALSE
rs78028320_A	425	Cardiomyopathy	circulatory system	0.566192	0.558852	1.02058	0.0348575	0.187944	59398	2886	56512	317	FALSE	FALSE
rs76369685_A	540.11	Acute appendicitis	digestive	0.540051	0.558856	0.892452	0.194653	0.0588866	62510	270	62240	412	FALSE	FALSE
rs6026592_A	276.8	Polydipsia	endocrine/metabolic	0.625028	0.558857	0.867751	0.24267	0.379513	40436	38	40398	106	FALSE	FALSE
rs4930046_A	526.5	Inflammatory conditions of jaw	digestive	0.0140641	0.558857	1.08437	0.138572	0.481617	57119	105	57014	627	FALSE	FALSE
rs4887810_A	184.1	Malignant neoplasm of ovary and other uterine adnexa	neoplasms	0.936784	0.558866	0.961011	0.0680377	0.326751	29752	508	29244	150	FALSE	FALSE
rs2894536_C	795.81	Elevated carcinoembryonic antigen [CEA]	symptoms	0.109481	0.558871	1.07906	0.130183	0.159259	61607	212	61395	443	FALSE	FALSE
rs10734253_G	969	Poisoning by psychotropic agents	injuries & poisonings	0.0725134	0.558887	1.07116	0.117609	0.43807	46456	146	46310	93	FALSE	FALSE
rs234866_A	327.32	Obstructive sleep apnea	neurological	0.557514	0.558887	1.01331	0.0226259	0.307042	51957	5684	46273	127	FALSE	FALSE
rs56149656_G	751.12	Congenital anomalies of male genital organs	congenital anomalies	0.269764	0.558894	1.08732	0.143235	0.105297	25865	265	25600	47	FALSE	FALSE
rs116761056_T	720	Spinal stenosis	musculoskeletal	0.297905	0.558895	1.06252	0.103755	0.0188332	51850	2704	49146	149	FALSE	FALSE
rs79896666_C	519.8	Other diseases of respiratory system, NEC	respiratory	0.575236	0.558897	0.913229	0.155298	0.0571869	56499	411	56088	129	FALSE	FALSE
rs78551082_T	519.8	Other diseases of respiratory system, NEC	respiratory	0.575236	0.558897	0.913229	0.155298	0.0571869	56499	411	56088	129	FALSE	FALSE
rs74628648_T	519.8	Other diseases of respiratory system, NEC	respiratory	0.575236	0.558897	0.913229	0.155298	0.0571869	56499	411	56088	129	FALSE	FALSE
rs6867984_A	350	Abnormal movement	neurological	0.146013	0.558899	0.981088	0.0326669	0.107165	59273	5533	53740	13	FALSE	FALSE
rs11075255_A	795.8	Abnormal tumor markers	symptoms	0.88938	0.558899	0.960444	0.0690525	0.402371	61954	442	61512	320	FALSE	FALSE
rs12593201_A	193	Thyroid cancer	neoplasms	0.519558	0.558901	0.962433	0.065514	0.267261	61801	616	61185	13	FALSE	FALSE
rs144155527_T	386.1	Meniere's disease	sense organs	0.219031	0.558901	0.799954	0.381884	0.0180127	52796	237	52559	138	FALSE	FALSE
rs1250109_C	614.31	Acute inflammatory pelvic disease	genitourinary	0.42767	0.558908	1.26063	0.396274	0.173783	31102	20	31082	9	FALSE	FALSE
rs11708067_G	355	Complex regional/central pain syndrome	neurological	0.173203	0.558919	0.951066	0.0858457	0.235704	54507	391	54116	3	FALSE	FALSE
rs12453443_G	560.2	Impaction of intestine	digestive	0.484838	0.558921	1.0669	0.110798	0.404007	40482	171	40311	470	FALSE	FALSE
rs116761056_T	916	Contusion	injuries & poisonings	0.0170822	0.558922	1.0818	0.134531	0.018853	59354	1435	57919	170	FALSE	FALSE
rs7632381_C	526.5	Inflammatory conditions of jaw	digestive	0.0194395	0.558931	0.921483	0.139916	0.43678	57719	106	57613	8	FALSE	FALSE
rs3087948_T	743.11	Osteoporosis NOS	musculoskeletal	0.975489	0.558931	1.01981	0.0335566	0.188565	55347	3509	51838	73	FALSE	FALSE
rs4513637_G	320	Meningitis	neurological	0.000638282	0.558942	0.939446	0.106885	0.175959	61753	316	61437	613	FALSE	FALSE
rs72727388_C	522.5	Periapical abscess	digestive	0.561346	0.558949	1.07644	0.126043	0.272861	57106	155	56951	713	FALSE	FALSE
rs11564710_A	626.1	Irregular menstrual cycle/bleeding	genitourinary	0.119023	0.558955	0.982734	0.0298035	0.415972	26509	2691	23818	58	FALSE	FALSE
rs6899342_G	710.1	Osteomyelitis	musculoskeletal	0.840989	0.558955	0.971417	0.049623	0.248248	52939	1146	51793	87	FALSE	FALSE
rs1411435_G	580.4	Renal sclerosis, NOS	genitourinary	0.188221	0.558959	0.89228	0.195033	0.0956037	46107	168	45939	46	FALSE	FALSE
rs6749367_T	288.3	Eosinophilia	hematopoietic	0.506392	0.558962	0.935886	0.113386	0.252356	45529	214	45315	325	FALSE	FALSE
rs2948567_T	564.1	Irritable Bowel Syndrome	digestive	0.81207	0.558965	1.02085	0.0353129	0.333863	42465	1916	40549	226	FALSE	FALSE
rs8121252_T	264.3	Delayed milestones	endocrine/metabolic	0.255833	0.558968	1.03808	0.0639595	0.341811	43843	635	43208	154	FALSE	FALSE
rs72727388_C	420.21	Acute pericarditis	circulatory system	0.381387	0.558969	1.0755	0.124561	0.27331	56286	158	56128	708	FALSE	FALSE
rs10860209_A	374.2	Lagophthalmos	sense organs	0.31227	0.55897	0.858473	0.261136	0.152296	53895	65	53830	320	FALSE	FALSE
rs11708067_G	601.4	Balanoposthitis	genitourinary	0.342256	0.558973	0.854386	0.269304	0.234733	20698	42	20656	1	FALSE	FALSE
rs1250542_A	716.1	Unspecified polyarthropathy or polyarthritis	musculoskeletal	0.882583	0.558979	1.14526	0.232111	0.372815	51771	39	51732	149	FALSE	FALSE
rs6899343_T	353.1	Nerve plexus lesions	neurological	0.450689	0.558981	1.08538	0.140201	0.247762	53838	131	53707	431	FALSE	FALSE
rs580240_T	270.12	Phenylketonuria [PKU]	endocrine/metabolic	0.422484	0.558984	0.871311	0.235743	0.485415	59067	37	59030	7	FALSE	FALSE
rs11708067_G	735.3	Hallux valgus (Bunion)	musculoskeletal	0.441683	0.558985	0.957132	0.0749791	0.236495	54868	517	54351	3	FALSE	FALSE
rs2239525_G	288.3	Eosinophilia	hematopoietic	0.702746	0.559006	0.936806	0.111719	0.259981	45836	215	45621	0	FALSE	FALSE
rs2239526_G	288.3	Eosinophilia	hematopoietic	0.702746	0.559006	0.936806	0.111719	0.259981	45836	215	45621	0	FALSE	FALSE
rs4558932_C	31	Diseases due to other mycobacteria	infectious diseases	0.144604	0.559015	1.09736	0.159012	0.211907	51039	114	50925	507	FALSE	FALSE
rs62405452_A	8	Intestinal infection	infectious diseases	0.163011	0.55902	1.03786	0.0635977	0.107334	61532	1284	60248	12	FALSE	FALSE
rs62405453_A	8	Intestinal infection	infectious diseases	0.163011	0.55902	1.03786	0.0635977	0.107334	61532	1284	60248	12	FALSE	FALSE
rs62405454_C	8	Intestinal infection	infectious diseases	0.163011	0.55902	1.03786	0.0635977	0.107334	61532	1284	60248	12	FALSE	FALSE
rs580240_T	743.13	Other specified osteoporosis	musculoskeletal	0.534859	0.55902	1.02347	0.039703	0.485084	53233	1339	51894	6	FALSE	FALSE
rs6485473_G	854	Complications of cardiac/vascular device, implant, and graft	injuries & poisonings	0.263383	0.559041	0.973525	0.045923	0.315864	54886	1134	53752	69	FALSE	FALSE
rs2268569_T	609.1	Infertility, male	genitourinary	0.33058	0.559043	1.31604	0.470037	0.0816519	19577	23	19554	2	FALSE	FALSE
rs116761056_T	550.6	Incisional hernia	digestive	0.18373	0.559052	0.901323	0.177821	0.0190574	55123	966	54157	147	FALSE	FALSE
rs72650616_A	818.1	Subdural hemorrhage (injury)	injuries & poisonings	0.0858114	0.559056	0.902332	0.175908	0.10706	60938	183	60755	104	FALSE	FALSE
rs6885132_G	623	Hypertrophy of female genital organs	genitourinary	0.27682	0.559063	0.874539	0.22946	0.101551	34032	116	33916	59	FALSE	FALSE
rs8003022_G	348.7	Coma	neurological	0.958003	0.559065	1.05878	0.097759	0.393938	47326	218	47108	38	FALSE	FALSE
rs12746673_C	722	Intervertebral disc disorders	musculoskeletal	0.0569695	0.559067	0.984491	0.0267546	0.208768	53466	4944	48522	866	FALSE	FALSE
rs8074454_C	295.1	Schizophrenia	mental disorders	0.961969	0.559071	0.94643	0.0942416	0.331089	36469	265	36204	13	FALSE	FALSE
rs13136239_A	381.3	Mastoiditis & related conditions	sense organs	0.622187	0.559075	1.08399	0.138042	0.332727	53912	117	53795	609	FALSE	FALSE
rs11776904_C	555.21	Ulcerative colitis (chronic)	digestive	0.430697	0.559075	0.9454	0.0961073	0.156894	40537	435	40102	706	FALSE	FALSE
rs2133705_C	371.21	Allergic conjunctivitis	sense organs	0.366857	0.559076	1.02748	0.0464094	0.487282	54252	963	53289	908	FALSE	FALSE
rs757209_A	70.4	Chronic hepatitis	infectious diseases	0.331226	0.559081	1.04656	0.077906	0.407225	49496	342	49154	463	FALSE	FALSE
rs10039427_A	269	Proteinuria	endocrine/metabolic	0.793751	0.559086	1.02824	0.0476666	0.185636	60298	1488	58810	244	FALSE	FALSE
rs11989843_G	149.3	Cancer of hypopharynx	neoplasms	0.680627	0.559099	0.883182	0.212647	0.195484	60877	76	60801	487	FALSE	FALSE
rs3213571_C	210	Benign neoplasm of lip, oral cavity, and pharynx	neoplasms	0.876579	0.559101	0.89663	0.18678	0.0834053	61357	211	61146	125	FALSE	FALSE
rs6749367_T	223	Benign neoplasm of kidney and other urinary organs	neoplasms	0.284205	0.559104	1.13363	0.214705	0.251791	47603	55	47548	350	FALSE	FALSE
rs11042984_C	562.2	Diverticulitis	digestive	0.694956	0.559104	1.03047	0.0513804	0.412397	41380	808	40572	197	FALSE	FALSE
rs3087948_T	681.6	Cellulitis and abscess of foot, toe	dermatologic	0.776357	0.559104	1.0591	0.0982963	0.187727	51993	332	51661	59	FALSE	FALSE
rs112412537_A	634	Miscarriage; stillbirth	pregnancy complications	0.51135	0.559122	1.10244	0.166948	0.0391911	32737	462	32275	411	FALSE	FALSE
rs13282002_C	276.4	Acid-base balance disorder	endocrine/metabolic	0.130782	0.559124	0.980461	0.03378	0.157434	43920	3693	40227	307	FALSE	FALSE
rs34506303_G	41.1	Staphylococcus infections	infectious diseases	0.539735	0.559128	1.02407	0.0407178	0.158591	52894	2319	50575	940	FALSE	FALSE
rs7632381_C	198.6	Secondary malignancy of bone	neoplasms	0.245154	0.559129	0.978883	0.0365385	0.43588	46678	1621	45057	8	FALSE	FALSE
rs11042985_G	750.2	Lower gastrointestinal congenital anomalies	congenital anomalies	0.736973	0.559134	1.04792	0.0801371	0.412945	59359	326	59033	233	FALSE	FALSE
rs72979712_T	215	Other benign neoplasm of connective and other soft tissue	neoplasms	0.578734	0.559144	0.871519	0.235429	0.0524475	61471	206	61265	62	FALSE	FALSE
rs4400674_A	204.4	Multiple myeloma	neoplasms	0.681443	0.559146	0.946507	0.0941215	0.385323	60300	241	60059	1	FALSE	FALSE
rs1519480_C	705	Disorders of sweat glands	dermatologic	0.256368	0.559155	1.05604	0.0933592	0.327882	56435	261	56174	4	FALSE	FALSE
rs2523507_G	524	Dentofacial anomalies, including malocclusion	digestive	0.910533	0.559156	0.949853	0.0880812	0.26096	57961	350	57611	9	FALSE	FALSE
rs7531911_G	613.8	Other specified disorders of breast	genitourinary	0.0536367	0.559159	0.960589	0.0688391	0.294647	59926	529	59397	34	FALSE	FALSE
rs2941257_T	429.1	Heart transplant/surgery	circulatory system	0.62157	0.559165	1.03581	0.0602355	0.259747	50143	720	49423	216	FALSE	FALSE
rs28582094_G	287	Purpura and other hemorrhagic conditions	hematopoietic	0.421088	0.559168	1.01547	0.0262791	0.267075	51742	4071	47671	37	FALSE	FALSE
rs497273_C	157	Pancreatic cancer	neoplasms	0.349474	0.559169	0.966199	0.058871	0.345433	55413	654	54759	262	FALSE	FALSE
rs2894536_C	253.3	Diabetes insipidus	endocrine/metabolic	0.311025	0.559174	0.881023	0.216879	0.159256	53282	87	53195	385	FALSE	FALSE
rs1848068_T	580	Nephritis; nephrosis; renal sclerosis	genitourinary	0.00058218	0.559175	1.02616	0.0442184	0.335848	47121	1173	45948	33	FALSE	FALSE
rs1510148_T	367	Disorders of refraction and accommodation; blindness and low vision	sense organs	0.87408	0.55919	1.01761	0.0298961	0.261502	60313	3025	57288	273	FALSE	FALSE
rs11075255_A	961.1	Poisoning/allergy of sulfonamides	injuries & poisonings	0.76382	0.559197	1.0263	0.0444518	0.402288	47246	1080	46166	253	FALSE	FALSE
rs2908289_A	384.4	Perforation of tympanic membrane	sense organs	0.459477	0.559203	1.05926	0.0985817	0.178711	54700	341	54359	19	FALSE	FALSE
rs11075255_A	743.9	Osteopenia or other disorder of bone and cartilage	musculoskeletal	0.934557	0.559206	1.01655	0.028105	0.402632	54607	2970	51637	286	FALSE	FALSE
rs1250590_A	701.5	Abnormal granulation tissue	dermatologic	0.766318	0.559214	1.07812	0.128803	0.475546	55165	122	55043	939	FALSE	FALSE
rs7405696_C	334.1	Spinocerebellar disease	neurological	0.326448	0.559214	0.926185	0.131301	0.407524	46888	123	46765	397	FALSE	FALSE
rs8121252_T	334.21	Amyotrophic Lateral Sclerosis	neurological	0.248051	0.559214	1.10496	0.170903	0.340609	47051	74	46977	174	FALSE	FALSE
rs2380950_G	695.41	Cutaneous lupus erythematosus	dermatologic	0.329204	0.559215	0.894043	0.191781	0.0964308	51664	172	51492	26	FALSE	FALSE
rs28582094_G	254	Diseases of thymus gland	endocrine/metabolic	0.529797	0.559224	1.21747	0.336943	0.266291	53541	21	53520	45	FALSE	FALSE
rs1799884_T	759	Other and unspecified congenital anomalies	congenital anomalies	0.457733	0.559226	0.958323	0.0728956	0.178297	61274	679	60595	2	FALSE	FALSE
rs11075255_A	195.1	Malignant neoplasm, other	neoplasms	0.952662	0.559229	1.01917	0.0325085	0.403152	46924	2079	44845	245	FALSE	FALSE
rs3775094_A	286.7	Other and unspecified coagulation defects	hematopoietic	0.95099	0.559233	1.02052	0.0347886	0.462409	49174	1711	47463	264	FALSE	FALSE
rs10734253_G	377.1	Optic atrophy	sense organs	0.323961	0.559245	1.06537	0.108436	0.437736	54245	172	54073	111	FALSE	FALSE
rs2380949_G	459.9	Circulatory disease NEC	circulatory system	0.234013	0.559247	1.04611	0.0771897	0.0952566	51377	970	50407	52	FALSE	FALSE
rs1016565_A	580.1	Glomerulonephritis	genitourinary	0.55703	0.559257	1.04891	0.0817818	0.309529	46225	346	45879	104	FALSE	FALSE
rs72979712_T	870.3	Other open wound of head and face	injuries & poisonings	0.290246	0.55926	1.10731	0.174568	0.0524151	55919	306	55613	57	FALSE	FALSE
rs2523507_G	627.4	Premenopausal menorrhagia	genitourinary	0.187154	0.559261	0.891314	0.197038	0.260957	23935	71	23864	4	FALSE	FALSE
rs4400674_A	174.1	Breast cancer [female]	neoplasms	0.0381901	0.559262	0.982515	0.0302089	0.386246	30834	2646	28188	0	FALSE	FALSE
rs6026592_A	149.3	Cancer of hypopharynx	neoplasms	0.0459198	0.559264	0.906421	0.168257	0.379931	61190	77	61113	160	FALSE	FALSE
rs11626787_G	602	Other disorders of prostate	genitourinary	0.579786	0.559269	1.10216	0.166584	0.347857	20691	79	20612	48	FALSE	FALSE
rs10766395_C	747.12	Valvular heart disease/ heart chambers	congenital anomalies	0.203111	0.559291	0.969925	0.0522979	0.381292	58585	809	57776	519	FALSE	FALSE
rs6790843_A	599.9	Other abnormality of urination	genitourinary	0.212975	0.559291	1.02167	0.0367191	0.372653	46593	1690	44903	41	FALSE	FALSE
rs76177300_A	369.2	Eye infection, viral	sense organs	0.978331	0.559307	0.852928	0.272458	0.0458659	53591	176	53415	765	FALSE	FALSE
rs6899343_T	752	Nervous system congenital anomalies	congenital anomalies	0.947925	0.559307	1.0423	0.0709629	0.247607	61735	553	61182	495	FALSE	FALSE
rs7632381_C	964.1	Anticoagulants causing adverse effects	injuries & poisonings	0.00632591	0.55931	1.08535	0.140277	0.436511	46496	103	46393	8	FALSE	FALSE
rs6128461_T	796	Elevated prostate specific antigen [PSA]	genitourinary	0.526242	0.559312	0.973916	0.0452676	0.381618	21836	1209	20627	31	FALSE	FALSE
rs13136239_A	41.21	Rheumatic fever / chorea	infectious diseases	0.607936	0.559316	0.854865	0.268579	0.332279	50882	33	50849	590	FALSE	FALSE
rs5210_A	353.1	Nerve plexus lesions	neurological	0.564191	0.559316	0.927713	0.128513	0.376833	54227	132	54095	24	FALSE	FALSE
rs16860758_G	276.41	Acidosis	endocrine/metabolic	0.589299	0.559326	1.01964	0.0333083	0.186466	43343	3251	40092	469	FALSE	FALSE
rs16969990_T	562.2	Diverticulitis	digestive	0.668603	0.559326	0.942609	0.101232	0.0697073	41538	812	40726	27	FALSE	FALSE
rs16969990_T	394.3	Aortic valve disease	circulatory system	0.550797	0.559334	0.706919	0.594073	0.0695549	50435	29	50406	33	FALSE	FALSE
rs62432360_C	585.34	Chronic Kidney Disease, Stage IV	genitourinary	0.37811	0.559335	0.970604	0.0511043	0.179088	46748	1407	45341	675	FALSE	FALSE
rs6885132_G	429.9	Cardiac complications, not elsewhere classified	circulatory system	0.218812	0.559337	1.07441	0.122938	0.101068	49892	349	49543	85	FALSE	FALSE
rs144155527_T	244.2	Acquired hypothyroidism	endocrine/metabolic	0.310778	0.559337	1.10161	0.16576	0.0180919	50133	947	49186	130	FALSE	FALSE
rs11042984_C	465.4	Acute laryngitis and tracheitis	respiratory	0.766974	0.559339	0.945459	0.0960639	0.411907	45327	230	45097	199	FALSE	FALSE
rs925095_T	340	Migraine	neurological	0.929918	0.559346	0.985013	0.0258654	0.38196	57756	3437	54319	170	FALSE	FALSE
rs1510148_T	961.1	Poisoning/allergy of sulfonamides	injuries & poisonings	0.626519	0.559347	1.02926	0.0493965	0.260672	47295	1081	46214	199	FALSE	FALSE
rs2908297_T	751.21	Cystic kidney disease	congenital anomalies	0.0482375	0.559349	1.05326	0.0888838	0.156208	59709	472	59237	19	FALSE	FALSE
rs11626787_G	38.2	Gram positive septicemia	infectious diseases	0.639911	0.559364	1.0356	0.0599185	0.34689	51904	619	51285	135	FALSE	FALSE
rs12453443_G	300.3	Obsessive-compulsive disorders	mental disorders	0.256941	0.559364	0.960989	0.0681634	0.404313	36264	461	35803	444	FALSE	FALSE
rs12453443_G	343	Infantile cerebral palsy	neurological	0.267374	0.559365	0.959864	0.0701691	0.403682	47068	450	46618	557	FALSE	FALSE
rs3775094_A	315.3	Mental retardation	mental disorders	0.980947	0.559371	0.961262	0.0676779	0.462664	58108	446	57662	334	FALSE	FALSE
rs234866_A	260.6	Anorexia	endocrine/metabolic	0.809179	0.559372	0.971154	0.0501389	0.308369	44249	990	43259	101	FALSE	FALSE
rs2403205_T	255	Disorders of adrenal glands	endocrine/metabolic	0.795527	0.559376	0.977319	0.0393	0.370327	54865	1446	53419	147	FALSE	FALSE
rs16860758_G	577.1	Acute pancreatitis	digestive	0.729696	0.559378	0.955278	0.0783749	0.18448	60768	564	60204	653	FALSE	FALSE
rs730497_A	759	Other and unspecified congenital anomalies	congenital anomalies	0.562175	0.55938	0.958281	0.0729998	0.178175	61232	677	60555	45	FALSE	FALSE
rs1125253_T	540.11	Acute appendicitis	digestive	0.0276627	0.559388	1.05739	0.0955933	0.274236	62499	270	62229	422	FALSE	FALSE
rs1125251_T	540.11	Acute appendicitis	digestive	0.0276627	0.559388	1.05739	0.0955933	0.274236	62499	270	62229	422	FALSE	FALSE
rs4237150_C	647.3	Major puerperal infection	pregnancy complications	0.759734	0.559391	1.13662	0.219369	0.410353	34552	43	34509	87	FALSE	FALSE
rs144155527_T	790.1	Elevated sedimentation rate	symptoms	0.235385	0.559393	0.82136	0.337123	0.0178634	53965	302	53663	147	FALSE	FALSE
rs1250590_A	327.6	Circadian rhythm sleep disorder	neurological	0.598168	0.559398	0.890175	0.199297	0.475898	45701	51	45650	772	FALSE	FALSE
rs11564710_A	550.6	Incisional hernia	digestive	0.799003	0.559399	0.972959	0.0469618	0.416206	55147	967	54180	123	FALSE	FALSE
rs730497_A	756.21	Pectus excavatum	congenital anomalies	0.736741	0.559404	0.865796	0.246872	0.178178	60967	62	60905	45	FALSE	FALSE
rs580240_T	727	Other disorders of synovium, tendon, and bursa	musculoskeletal	0.398287	0.559412	1.01441	0.0245033	0.485371	50620	3720	46900	6	FALSE	FALSE
rs35498576_C	286.4	Acquired coagulation factor deficiency	hematopoietic	0.060887	0.559414	0.913645	0.154723	0.280607	47709	108	47601	106	FALSE	FALSE
rs10993460_C	575.8	Other disorders of biliary tract	digestive	0.339663	0.559423	1.05298	0.088446	0.0878468	57606	777	56829	41	FALSE	FALSE
rs11042985_G	972	Poisoning by agents primarily affecting the cardiovascular system	injuries & poisonings	0.340214	0.559424	0.938411	0.108904	0.413223	46412	178	46234	178	FALSE	FALSE
rs730497_A	297.2	Suicide or self-inflicted injury	mental disorders	0.304325	0.559425	1.08041	0.132505	0.176321	36374	189	36185	32	FALSE	FALSE
rs1250590_A	967	Adverse effects of sedatives or other central nervous system depressants and anesthetics	injuries & poisonings	0.882707	0.559426	0.9362	0.112946	0.475994	45802	159	45643	799	FALSE	FALSE
rs3213571_C	276.13	Hyperpotassemia	endocrine/metabolic	0.874919	0.559428	0.971989	0.0486743	0.0831252	43645	3237	40408	98	FALSE	FALSE
rs1799884_T	550.5	Ventral hernia	digestive	0.0398624	0.559438	0.963971	0.0628673	0.179059	55197	906	54291	2	FALSE	FALSE
rs11564710_A	430	Intracranial hemorrhage	circulatory system	0.716662	0.55944	0.974916	0.0435242	0.415722	53466	1131	52335	115	FALSE	FALSE
rs13282002_C	681.6	Cellulitis and abscess of foot, toe	dermatologic	0.655043	0.559442	1.06333	0.10521	0.159281	51723	326	51397	348	FALSE	FALSE
rs3087948_T	609	Male infertility and abnormal spermatozoa	genitourinary	0.515467	0.559443	1.14104	0.226051	0.186106	19599	61	19538	18	FALSE	FALSE
rs7693_T	145.4	Cancer of the gums	neoplasms	0.415683	0.559451	1.10734	0.174689	0.363656	61275	70	61205	63	FALSE	FALSE
rs1250095_T	372	Disorders of conjunctiva	sense organs	0.966834	0.559454	1.05678	0.0946226	0.378326	54087	234	53853	300	FALSE	FALSE
rs11626787_G	627.22	Need for Hormone replacement therapy (postmenopausal)	genitourinary	0.700922	0.559457	0.962911	0.064755	0.345977	24347	547	23800	72	FALSE	FALSE
rs2380949_G	560	Intestinal obstruction without mention of hernia	digestive	0.0417257	0.55946	1.02941	0.0496708	0.0950566	43169	2457	40712	49	FALSE	FALSE
rs10771372_T	370.3	Keratoconjunctivitis	sense organs	0.308574	0.559467	0.953824	0.0810029	0.191396	54233	521	53712	450	FALSE	FALSE
rs78028320_A	274.1	Gout	endocrine/metabolic	0.510456	0.559468	0.976848	0.0401353	0.188129	61657	2246	59411	334	FALSE	FALSE
rs34351_C	79	Viral infection	infectious diseases	0.393399	0.559474	0.979981	0.0346499	0.329855	51559	2032	49527	75	FALSE	FALSE
rs12631733_T	715	Other inflammatory spondylopathies	musculoskeletal	0.20975	0.559475	0.959816	0.0702745	0.16108	53905	790	53115	155	FALSE	FALSE
rs1848068_T	302	Sexual and gender identity disorders	mental disorders	0.0719302	0.559478	0.949254	0.0892343	0.336024	36481	290	36191	26	FALSE	FALSE
rs11626787_G	477	Epistaxis or throat hemorrhage	respiratory	0.752679	0.559481	1.03143	0.0530236	0.348232	42878	792	42086	112	FALSE	FALSE
rs10860209_A	272.9	Unspecified disorder of lipoid metabolism	endocrine/metabolic	0.133022	0.559485	0.801346	0.379472	0.152732	39255	32	39223	247	FALSE	FALSE
rs7693_T	858	Complication of internal orthopedic device	injuries & poisonings	0.231358	0.559489	1.02967	0.0501067	0.364422	54644	875	53769	53	FALSE	FALSE
rs1364809_C	743.11	Osteoporosis NOS	musculoskeletal	0.399273	0.559495	1.05133	0.0857712	0.0251394	55411	3520	51891	9	FALSE	FALSE
rs35498576_C	531	Peptic ulcer (excl. esophageal)	digestive	0.405864	0.559501	0.975468	0.0425612	0.281368	60954	1431	59523	127	FALSE	FALSE
rs1250095_T	611.1	Abnormal mammogram	genitourinary	0.982615	0.559502	1.01589	0.0270163	0.378755	58621	3343	55278	331	FALSE	FALSE
rs2564929_T	782.6	Pallor and flushing	symptoms	0.262075	0.559502	0.950759	0.0865248	0.327961	51500	309	51191	16	FALSE	FALSE
rs6817471_C	580.31	Nephritis and nephropathy in diseases classified elsewhere	genitourinary	0.181957	0.559504	1.04727	0.0791464	0.335838	46308	357	45951	30	FALSE	FALSE
rs142848532_T	278.11	Morbid obesity	endocrine/metabolic	0.115938	0.559505	0.955659	0.0777178	0.0473895	50106	3815	46291	853	FALSE	FALSE
rs2924447_A	295.3	Psychosis	mental disorders	0.571719	0.559505	0.947179	0.0929909	0.1428	36362	499	35863	377	FALSE	FALSE
rs72650616_A	271.3	Intestinal disaccharidase deficiencies and disaccharide malabsorption	endocrine/metabolic	0.143763	0.559508	0.944089	0.09859	0.107226	62653	566	62087	104	FALSE	FALSE
rs12746673_C	735.2	Acquired toe deformities	musculoskeletal	0.355689	0.559509	1.03459	0.0582771	0.208019	54406	893	53513	895	FALSE	FALSE
rs144155527_T	836	Traumatic arthropathy	injuries & poisonings	0.192861	0.55951	0.745518	0.503241	0.0180022	58493	145	58348	161	FALSE	FALSE
rs78028320_A	599	Other symptoms/disorders or the urinary system	genitourinary	0.625485	0.559516	1.01219	0.0207677	0.189075	54259	9550	44709	296	FALSE	FALSE
rs2908297_T	153	Colorectal cancer	neoplasms	0.12835	0.559521	0.974196	0.044799	0.15625	52720	2033	50687	18	FALSE	FALSE
rs730497_A	579.2	Splenomegaly	digestive	0.0434318	0.559521	0.964378	0.0621567	0.178882	49745	923	48822	40	FALSE	FALSE
rs10766395_C	443.9	Peripheral vascular disease, unspecified	circulatory system	0.0728105	0.559538	0.980154	0.0343526	0.379997	52632	2011	50621	484	FALSE	FALSE
rs3213571_C	802	Fracture of pelvis	injuries & poisonings	0.930254	0.559541	1.07106	0.117653	0.0835742	51194	458	50736	94	FALSE	FALSE
rs2941257_T	521.1	Dental caries	digestive	0.91258	0.559551	1.02527	0.042763	0.261081	58815	1429	57386	251	FALSE	FALSE
rs10133035_T	540	Appendiceal conditions	digestive	0.674295	0.559554	0.954364	0.0800516	0.352688	62561	350	62211	448	FALSE	FALSE
rs1250095_T	565.1	Anal and rectal polyp	digestive	0.976053	0.559554	1.06464	0.107345	0.378297	51371	182	51189	297	FALSE	FALSE
rs2268569_T	690	Erythematosquamous dermatosis	dermatologic	0.697597	0.559555	1.05542	0.0924379	0.0811842	53588	767	52821	9	FALSE	FALSE
rs6817471_C	270.1	Disturbances of amino-acid transport	endocrine/metabolic	0.0337693	0.559556	0.916829	0.148816	0.335567	59103	105	58998	41	FALSE	FALSE
rs10993460_C	277.51	Lipoprotein disorders	endocrine/metabolic	0.628493	0.559568	0.86996	0.238752	0.0881618	59249	123	59126	47	FALSE	FALSE
rs6026591_A	713.5	Arthropathy associated with neurological disorders	musculoskeletal	0.510848	0.559574	1.07221	0.119492	0.380342	51902	149	51753	130	FALSE	FALSE
rs2239525_G	597	Other disorders of urethra and urinary tract	genitourinary	0.987108	0.559578	1.03546	0.0597214	0.260456	57144	718	56426	0	FALSE	FALSE
rs2239526_G	597	Other disorders of urethra and urinary tract	genitourinary	0.987108	0.559578	1.03546	0.0597214	0.260456	57144	718	56426	0	FALSE	FALSE
rs6136447_G	71	Human immunodeficiency virus [HIV] disease	infectious diseases	0.838165	0.559579	0.953933	0.0808307	0.13899	50133	685	49448	155	FALSE	FALSE
rs4400674_A	261.4	Vitamin D deficiency	endocrine/metabolic	0.792689	0.559579	1.01214	0.0206854	0.384525	49093	5743	43350	1	FALSE	FALSE
rs4237150_C	213	Benign neoplasm of bone and articular cartilage	neoplasms	0.79464	0.55958	1.06097	0.101436	0.41208	47970	199	47771	120	FALSE	FALSE
rs6483215_A	715.3	Spinal enthesopathy	musculoskeletal	0.424328	0.559581	1.12298	0.198792	0.236163	53264	67	53197	64	FALSE	FALSE
rs777355_A	623	Hypertrophy of female genital organs	genitourinary	0.474246	0.559588	1.0798	0.131587	0.479745	33917	117	33800	180	FALSE	FALSE
rs16860758_G	280.1	Iron deficiency anemias, unspecified or not due to blood loss	hematopoietic	0.187869	0.559588	0.980284	0.0341296	0.185008	42755	3174	39581	468	FALSE	FALSE
rs8121252_T	529	Diseases and other conditions of the tongue	digestive	0.0404987	0.559602	0.939483	0.106996	0.341379	58583	200	58383	203	FALSE	FALSE
rs580240_T	656.4	Hemorrhage of fetus or newborn	pregnancy complications	0.00268639	0.559604	0.923073	0.137201	0.485664	61836	122	61714	7	FALSE	FALSE
rs8003022_G	789.1	Persistent vomiting	symptoms	0.765434	0.559606	0.911347	0.159114	0.391254	45243	85	45158	32	FALSE	FALSE
rs10039427_A	41.21	Rheumatic fever / chorea	infectious diseases	0.697054	0.559608	1.19297	0.302425	0.18581	51246	33	51213	212	FALSE	FALSE
rs8074454_C	530.2	Esophageal bleeding (varices/hemorrhage)	digestive	0.578258	0.559614	0.971876	0.0488966	0.331475	38205	986	37219	11	FALSE	FALSE
rs777355_A	157	Pancreatic cancer	neoplasms	0.114753	0.559628	0.967894	0.0559369	0.480517	55382	654	54728	294	FALSE	FALSE
rs8070737_T	250.21	Type 2 diabetes with ketoacidosis	endocrine/metabolic	0.017385	0.559631	1.09869	0.161335	0.178659	44070	124	43946	17	FALSE	FALSE
rs11708067_G	300	Anxiety disorders	mental disorders	0.100072	0.559633	1.01073	0.0183011	0.236092	47221	11008	36213	3	FALSE	FALSE
rs4558932_C	526.1	Cysts of the jaws	digestive	0.341769	0.559646	0.797028	0.38889	0.211781	57092	23	57069	571	FALSE	FALSE
rs9901746_A	626.11	Absent or infrequent menstruation	genitourinary	0.962	0.559656	0.962191	0.0660707	0.404646	24126	498	23628	258	FALSE	FALSE
rs497273_C	798.1	Chronic fatigue syndrome	symptoms	0.298823	0.559656	0.969206	0.0536172	0.345105	37009	811	36198	186	FALSE	FALSE
rs8070737_T	448	Disease of capillaries	circulatory system	0.24756	0.559657	1.21041	0.327348	0.180636	51075	28	51047	23	FALSE	FALSE
rs6026592_A	706.2	Sebaceous cyst	dermatologic	0.486123	0.559659	1.0241	0.0408313	0.380133	57355	1315	56040	148	FALSE	FALSE
rs8003022_G	384.1	Myringitis	sense organs	0.972735	0.559683	1.1746	0.275884	0.391447	54365	27	54338	41	FALSE	FALSE
rs6688365_C	722.9	Other and unspecified disc disorder	musculoskeletal	0.448747	0.559684	0.939231	0.10748	0.436841	49193	179	49014	282	FALSE	FALSE
rs2908296_T	592.12	Chronic cystitis	genitourinary	0.128339	0.559692	0.874581	0.229746	0.153951	45927	79	45848	40	FALSE	FALSE
rs10993460_C	371	Inflammation of the eye	sense organs	0.794439	0.559696	1.03134	0.0529092	0.0880344	56370	2274	54096	45	FALSE	FALSE
rs6103716_C	737.1	Kyphosis (acquired)	musculoskeletal	0.708176	0.5597	0.94611	0.0949734	0.314104	54560	266	54294	63	FALSE	FALSE
rs3733227_C	427.42	Cardiac arrest	circulatory system	0.499936	0.5597	0.961479	0.0673475	0.334272	38002	515	37487	1	FALSE	FALSE
rs4812816_A	726.3	Bursitis	musculoskeletal	0.301261	0.559704	0.962442	0.0656309	0.2155	47594	726	46868	42	FALSE	FALSE
rs8121252_T	735.1	Flat foot	musculoskeletal	0.46677	0.559709	0.945725	0.0956729	0.341951	54423	250	54173	192	FALSE	FALSE
rs2564929_T	728.2	Laxity of ligament or hypermobility syndrome	musculoskeletal	0.075484	0.559709	0.927391	0.129236	0.327845	47036	141	46895	13	FALSE	FALSE
rs78028320_A	296	Mood disorders	mental disorders	0.268872	0.559718	0.988729	0.0194345	0.188251	47928	11890	36038	253	FALSE	FALSE
rs62405452_A	724.1	Disorders of sacrum	musculoskeletal	0.017915	0.559719	1.07664	0.126611	0.10735	49590	317	49273	10	FALSE	FALSE
rs62405453_A	724.1	Disorders of sacrum	musculoskeletal	0.017915	0.559719	1.07664	0.126611	0.10735	49590	317	49273	10	FALSE	FALSE
rs62405454_C	724.1	Disorders of sacrum	musculoskeletal	0.017915	0.559719	1.07664	0.126611	0.10735	49590	317	49273	10	FALSE	FALSE
rs6867984_A	724.1	Disorders of sacrum	musculoskeletal	0.017915	0.559719	1.07664	0.126611	0.10735	49590	317	49273	10	FALSE	FALSE
rs1125253_T	681.3	Cellulitis and abscess of arm/hand	dermatologic	0.00487835	0.559724	0.964021	0.0628235	0.275781	52045	655	51390	346	FALSE	FALSE
rs1125251_T	681.3	Cellulitis and abscess of arm/hand	dermatologic	0.00487835	0.559724	0.964021	0.0628235	0.275781	52045	655	51390	346	FALSE	FALSE
rs2908289_A	529.1	Glossitis	digestive	0.349376	0.559732	0.853344	0.271917	0.179	58609	52	58557	18	FALSE	FALSE
rs7163757_T	649.1	Diabetes or abnormal glucose tolerance complicating pregnancy	pregnancy complications	0.994739	0.559739	1.03788	0.0637508	0.422272	33405	521	32884	17	FALSE	FALSE
rs2268570_G	560.2	Impaction of intestine	digestive	0.800408	0.559741	1.06525	0.108372	0.417813	40718	174	40544	219	FALSE	FALSE
rs12593201_A	626	Disorders of menstruation and other abnormal bleeding from female genital tract	genitourinary	0.929375	0.559743	0.98248	0.0303065	0.269142	27205	3341	23864	4	FALSE	FALSE
rs10116772_A	366	Cataract	sense organs	0.753956	0.559749	1.01252	0.0213408	0.409373	61196	5531	55665	52	FALSE	FALSE
rs35498576_C	636.1	Threatened premature labor	pregnancy complications	0.730688	0.55975	0.954861	0.0791991	0.28301	33020	423	32597	75	FALSE	FALSE
rs7693_T	216	Benign neoplasm of skin	neoplasms	0.0295524	0.559753	0.985075	0.0257833	0.36359	59017	3515	55502	58	FALSE	FALSE
rs11042985_G	117.3	Blastomycotic infection	infectious diseases	0.802689	0.559754	1.18923	0.297166	0.413208	53398	23	53375	209	FALSE	FALSE
rs76177300_A	840.2	Rotator cuff (capsule) sprain	injuries & poisonings	0.942538	0.559759	1.09062	0.148742	0.0457459	54759	480	54279	760	FALSE	FALSE
rs10993460_C	772	Symptoms of the muscles	symptoms	0.797871	0.559759	1.07369	0.121923	0.0879599	53928	398	53530	41	FALSE	FALSE
rs757209_A	374.1	Ectropion or entropion	sense organs	0.432987	0.559759	1.0743	0.122892	0.407597	53781	138	53643	520	FALSE	FALSE
rs11650000_A	292.3	Memory loss	mental disorders	0.186545	0.559765	0.978892	0.0365814	0.453538	50977	1619	49358	176	FALSE	FALSE
rs142848532_T	636	Early or threatened labor; hemorrhage in early pregnancy	pregnancy complications	0.287861	0.559766	0.945496	0.0961015	0.046627	33575	1420	32155	547	FALSE	FALSE
rs12746673_C	193	Thyroid cancer	neoplasms	0.0238431	0.559768	0.958824	0.0720992	0.209082	60866	601	60265	987	FALSE	FALSE
rs11002898_A	70.4	Chronic hepatitis	infectious diseases	0.697194	0.559769	1.0523	0.0874065	0.251159	49813	345	49468	124	FALSE	FALSE
rs76177300_A	359.2	Myopathy	neurological	0.960441	0.559778	0.938921	0.108071	0.0456681	55991	1061	54930	797	FALSE	FALSE
rs10133035_T	287.31	Primary thrombocytopenia	hematopoietic	0.595192	0.559779	1.04909	0.0821738	0.354223	47710	322	47388	331	FALSE	FALSE
rs11564710_A	738	Other acquired musculoskeletal deformity	musculoskeletal	0.561445	0.559783	0.976304	0.0411232	0.415444	55502	1263	54239	124	FALSE	FALSE
rs11263762_A	440.2	Atherosclerosis of the extremities	circulatory system	0.711992	0.559785	0.9724	0.0479941	0.40926	51945	947	50998	80	FALSE	FALSE
rs11075255_A	221	Benign neoplasm of other female genital organs	neoplasms	0.882532	0.559787	1.12424	0.200812	0.401023	27476	51	27425	133	FALSE	FALSE
rs34506303_G	383	Otosclerosis	sense organs	0.68169	0.559792	1.21468	0.333494	0.158702	53528	31	53497	937	FALSE	FALSE
rs2894536_C	317.11	Alcoholic liver damage	mental disorders	0.598322	0.559802	0.951377	0.0854767	0.160101	47620	548	47072	344	FALSE	FALSE
rs11042984_C	374.6	Dermatochalasis	sense organs	0.828983	0.559805	0.97116	0.0501851	0.413068	54773	857	53916	241	FALSE	FALSE
rs11002898_A	300.12	Agorophobia, social phobia, and panic disorder	mental disorders	0.302764	0.559805	1.03567	0.0601092	0.249031	36877	748	36129	89	FALSE	FALSE
rs4930046_A	332	Parkinson's disease	neurological	0.693971	0.559806	1.03512	0.0591918	0.481862	47222	594	46628	539	FALSE	FALSE
rs11075256_G	657	Infections specific to the perinatal period	pregnancy complications	0.0729889	0.559809	1.08516	0.140153	0.294728	62997	123	62874	96	FALSE	FALSE
rs16969990_T	339	Other headache syndromes	neurological	0.914428	0.559811	0.96356	0.0636581	0.0691599	56514	2077	54437	35	FALSE	FALSE
rs10842991_T	636.3	Hemorrhage in early pregnancy	pregnancy complications	0.207075	0.559818	1.05226	0.0873555	0.190529	32827	438	32389	289	FALSE	FALSE
rs4513637_G	654.2	Rhesus isoimmunization in pregnancy	pregnancy complications	0.513311	0.559821	1.12861	0.207491	0.175963	33669	75	33594	333	FALSE	FALSE
rs3733227_C	274.2	Crystal arthropathies	endocrine/metabolic	0.264707	0.559828	1.06128	0.101993	0.335742	59930	216	59714	2	FALSE	FALSE
rs76369685_A	562.2	Diverticulitis	digestive	0.379039	0.559829	0.938801	0.108304	0.0591477	41278	809	40469	299	FALSE	FALSE
rs2564929_T	527	Diseases of the salivary glands	digestive	0.639608	0.55983	0.967846	0.0560496	0.328207	59301	740	58561	16	FALSE	FALSE
rs12631733_T	742.2	Pathological, developmental or recurrent dislocation	musculoskeletal	0.487278	0.559847	0.888608	0.202548	0.159543	51820	99	51721	140	FALSE	FALSE
rs3213571_C	346.3	Nonspecific abnormal findings in cerebrospinal fluid	neurological	0.904774	0.55986	0.849989	0.278761	0.08345	47142	96	47046	103	FALSE	FALSE
rs7946714_C	359.1	Muscular dystrophies	neurological	0.56339	0.559868	0.891211	0.197541	0.21566	55708	81	55627	53	FALSE	FALSE
rs10039427_A	574.1	Cholelithiasis	digestive	0.627877	0.559874	0.975005	0.0434165	0.185502	58517	1862	56655	237	FALSE	FALSE
rs1799884_T	198.2	Secondary malignancy of respiratory organs	neoplasms	0.257276	0.559881	0.976774	0.0403082	0.178645	47362	2299	45063	1	FALSE	FALSE
rs78028320_A	276.1	Electrolyte imbalance	endocrine/metabolic	0.0964742	0.559882	1.01167	0.0199001	0.188261	51357	11071	40286	283	FALSE	FALSE
rs7632381_C	90.2	Gonococcal infections	infectious diseases	0.137415	0.559892	1.11205	0.182162	0.436144	62923	61	62862	10	FALSE	FALSE
rs2908297_T	280.2	Iron deficiency anemia secondary to blood loss (chronic)	hematopoietic	0.02012	0.559897	1.03535	0.0595836	0.155607	41065	1085	39980	10	FALSE	FALSE
rs6899343_T	938.1	Acute dermatitis due to solar radiation	dermatologic	0.0313604	0.559911	1.21123	0.328724	0.246937	48401	23	48378	390	FALSE	FALSE
rs2948567_T	575	Other biliary tract disease	digestive	0.727581	0.559911	1.02193	0.0372073	0.333705	58252	1671	56581	310	FALSE	FALSE
rs2523507_G	8.6	Viral Enteritis	infectious diseases	0.964514	0.559911	1.05573	0.0930213	0.26112	60545	296	60249	9	FALSE	FALSE
rs6817471_C	364	Corneal opacity and other disorders of cornea	sense organs	0.594617	0.559913	1.04431	0.0743718	0.335066	57323	405	56918	40	FALSE	FALSE
rs2908289_A	736.2	Acquired deformities of finger	musculoskeletal	0.645538	0.559915	0.900469	0.179837	0.179492	54448	113	54335	18	FALSE	FALSE
rs6031558_C	599	Other symptoms/disorders or the urinary system	genitourinary	0.974711	0.559931	0.989979	0.0172769	0.327497	54515	9590	44925	22	FALSE	FALSE
rs11708903_G	850	Hemorrhage or hematoma complicating a procedure	injuries & poisonings	0.15035	0.559936	1.02857	0.0483195	0.455275	54623	879	53744	79	FALSE	FALSE
rs55754152_A	704.8	Other specified diseases of hair and hair follicles	dermatologic	0.954295	0.559942	0.90765	0.166224	0.0515951	58368	404	57964	36	FALSE	FALSE
rs1250109_C	875	Non-healing surgical wound	injuries & poisonings	0.103328	0.55995	1.07813	0.129058	0.172936	55853	203	55650	17	FALSE	FALSE
rs7531911_G	456	Chronic venous insufficiency [CVI]	circulatory system	0.0430629	0.559951	0.965135	0.0608796	0.295112	45442	692	44750	30	FALSE	FALSE
rs2268569_T	711.2	Reiter's disease	musculoskeletal	0.502646	0.559962	1.31507	0.469873	0.0811204	51892	24	51868	7	FALSE	FALSE
rs11989843_G	174.11	Malignant neoplasm of female breast	neoplasms	0.855218	0.559968	1.02185	0.0370809	0.194845	30555	2602	27953	264	FALSE	FALSE
rs8121252_T	809	Fracture of unspecified bones	injuries & poisonings	0.473267	0.55997	0.983273	0.0289397	0.341789	53492	2837	50655	192	FALSE	FALSE
rs142848532_T	870.4	Open wound of nose and sinus	injuries & poisonings	0.103785	0.559972	0.657888	0.718361	0.047639	54808	31	54777	917	FALSE	FALSE
rs2268570_G	317.11	Alcoholic liver damage	mental disorders	0.830319	0.559976	0.964606	0.0618238	0.42055	47709	549	47160	249	FALSE	FALSE
rs10814915_T	131	Protozoan infection	infectious diseases	0.838396	0.55998	1.15278	0.243928	0.425995	60131	34	60097	115	FALSE	FALSE
rs1250590_A	790.8	Elevated C-reactive protein (CRP)	symptoms	0.975863	0.559983	1.04166	0.0700234	0.475569	53355	413	52942	905	FALSE	FALSE
rs10860209_A	71	Human immunodeficiency virus [HIV] disease	infectious diseases	0.474189	0.559984	1.0453	0.0760111	0.151101	49983	683	49300	307	FALSE	FALSE
rs117252445_A	474.1	Acute tonsillitis	respiratory	0.249521	0.559988	0.827831	0.324171	0.0562358	42224	106	42118	79	FALSE	FALSE
rs12453443_G	952	Spinal cord injury without evidence of spinal bone injury	injuries & poisonings	0.259808	0.55999	1.09442	0.154801	0.404051	62570	86	62484	742	FALSE	FALSE
rs10993460_C	258	Iatrogenic endocrine disorders	endocrine/metabolic	0.893117	0.559991	1.20327	0.317476	0.0884258	53576	52	53524	37	FALSE	FALSE
rs6483215_A	401.2	Hypertensive heart and/or renal disease	circulatory system	0.41625	0.559998	0.984325	0.0271074	0.237331	38164	6436	31728	55	FALSE	FALSE
rs35533056_A	255.13	Medulloadrenal hyperfunction	endocrine/metabolic	0.836327	0.560018	1.13922	0.223645	0.386228	53326	41	53285	284	FALSE	FALSE
rs1250542_A	368.91	Psychophysical visual disturbances	sense organs	0.986172	0.560021	0.918163	0.146498	0.374483	57741	102	57639	166	FALSE	FALSE
rs6899343_T	377.3	Optic neuritis/neuropathy	sense organs	0.593239	0.560022	0.940577	0.105114	0.24782	54025	252	53773	427	FALSE	FALSE
rs10771372_T	260.6	Anorexia	endocrine/metabolic	0.689629	0.560022	0.966346	0.0587392	0.190476	43995	983	43012	366	FALSE	FALSE
rs4660895_T	420.1	Myocarditis	circulatory system	0.151907	0.560023	0.879014	0.221264	0.295025	56819	52	56767	32	FALSE	FALSE
rs8074454_C	965.1	Opiates and related narcotics causing adverse effects in therapeutic use	injuries & poisonings	0.52913	0.560028	1.0248	0.0420316	0.330437	47705	1319	46386	16	FALSE	FALSE
rs1848068_T	274.2	Crystal arthropathies	endocrine/metabolic	0.269652	0.560033	1.06124	0.101992	0.335818	59897	216	59681	37	FALSE	FALSE
rs7163757_T	571.51	Cirrhosis of liver without mention of alcohol	digestive	0.965518	0.560033	0.981512	0.0320205	0.421872	48760	2112	46648	28	FALSE	FALSE
rs7531911_G	292.6	Hallucinations	mental disorders	0.798402	0.560042	1.06336	0.105409	0.294985	49706	214	49492	33	FALSE	FALSE
rs7405696_C	715	Other inflammatory spondylopathies	musculoskeletal	0.0206263	0.560042	0.970073	0.0521361	0.407273	53593	786	52807	476	FALSE	FALSE
rs10771372_T	300.12	Agorophobia, social phobia, and panic disorder	mental disorders	0.115862	0.560044	1.03941	0.0663195	0.191003	36667	743	35924	313	FALSE	FALSE
rs1250095_T	595	Hydronephrosis	genitourinary	0.953368	0.560054	0.977484	0.039078	0.378704	57883	1428	56455	324	FALSE	FALSE
rs4433533_G	560.3	Peritoneal or intestinal adhesions	digestive	0.25926	0.560057	0.924185	0.135293	0.215698	40909	170	40739	15	FALSE	FALSE
rs35533056_A	579	Other symptoms involving abdomen and pelvis	digestive	0.902402	0.560061	1.01544	0.0262872	0.386671	51858	3248	48610	274	FALSE	FALSE
rs1905505_A	480.3	Pneumonia due to fungus (mycoses)	respiratory	0.810101	0.560067	0.932658	0.119635	0.288769	47183	178	47005	262	FALSE	FALSE
rs2268569_T	565	Anal and rectal conditions	digestive	0.00169981	0.560068	0.965381	0.0604597	0.0812718	53438	1978	51460	9	FALSE	FALSE
rs10766394_G	721.2	Spondylosis with myelopathy	musculoskeletal	0.306403	0.560068	1.04187	0.0703888	0.377193	49639	433	49206	81	FALSE	FALSE
rs2285676_G	447.7	Aortic ectasia	circulatory system	0.163314	0.560073	1.03392	0.0572416	0.376368	51718	669	51049	21	FALSE	FALSE
rs16860758_G	531.1	Hemorrhage from gastrointestinal ulcer	digestive	0.540331	0.560075	1.07505	0.124179	0.184804	59260	209	59051	630	FALSE	FALSE
rs7163757_T	656.3	Endocrine and metabolic disturbances of fetus and newborn	pregnancy complications	0.977686	0.560083	0.940747	0.104821	0.422324	61911	224	61687	34	FALSE	FALSE
rs72727388_C	698	Pruritus and related conditions	dermatologic	0.57902	0.560083	0.969919	0.052414	0.272866	60887	951	59936	744	FALSE	FALSE
rs6817471_C	274.2	Crystal arthropathies	endocrine/metabolic	0.262136	0.560086	1.06123	0.10199	0.335857	59896	216	59680	38	FALSE	FALSE
rs7946714_C	427.61	Supraventricular premature beats	circulatory system	0.81338	0.560086	0.933477	0.118135	0.215266	37672	222	37450	41	FALSE	FALSE
rs72979712_T	741	Symptoms and disorders of the joints	musculoskeletal	0.617259	0.560087	1.02753	0.0465994	0.0523115	56890	5088	51802	61	FALSE	FALSE
rs10842991_T	610.8	Other specified benign mammary dysplasias	genitourinary	0.34211	0.560089	0.92205	0.139273	0.189551	28127	179	27948	262	FALSE	FALSE
rs78028320_A	586.3	Vascular disorders of kidney/hypertrophy	genitourinary	0.538996	0.560093	1.12102	0.196045	0.187276	45820	81	45739	259	FALSE	FALSE
rs12593201_A	710.12	Chronic osteomyelitis	musculoskeletal	0.338345	0.560094	0.960283	0.0695505	0.267334	52410	546	51864	12	FALSE	FALSE
rs1250095_T	245	Thyroiditis	endocrine/metabolic	0.997187	0.560102	1.02678	0.0453505	0.378519	50090	1048	49042	287	FALSE	FALSE
rs9901746_A	290.13	Senile dementia	mental disorders	0.115614	0.560103	0.935377	0.114651	0.406345	49191	172	49019	527	FALSE	FALSE
rs10937714_C	686	Other local infections of skin and subcutaneous tissue	dermatologic	0.483671	0.560109	1.03191	0.0539058	0.212218	52220	1039	51181	573	FALSE	FALSE
rs35498576_C	502	Postinflammatory pulmonary fibrosis	respiratory	0.429035	0.560109	0.965086	0.0609905	0.280077	43763	703	43060	88	FALSE	FALSE
rs2523506_T	411.1	Unstable angina (intermediate coronary syndrome)	circulatory system	0.0097548	0.560119	1.02767	0.04684	0.16125	48214	1892	46322	22	FALSE	FALSE
rs10993460_C	261.2	Vitamin B-complex deficiencies	endocrine/metabolic	0.18823	0.560124	0.965611	0.0600606	0.0878838	45179	1860	43319	33	FALSE	FALSE
rs4984980_A	656.3	Endocrine and metabolic disturbances of fetus and newborn	pregnancy complications	0.52626	0.560126	1.07554	0.124991	0.188689	61310	223	61087	668	FALSE	FALSE
rs4930046_A	732	Osteochondropathies	musculoskeletal	0.519475	0.560129	1.06714	0.111536	0.482637	49301	163	49138	567	FALSE	FALSE
rs11263762_A	535.1	Acute gastritis	digestive	0.507253	0.560131	0.914799	0.152838	0.409523	53638	91	53547	82	FALSE	FALSE
rs4775238_A	530.3	Stricture and stenosis of esophagus	digestive	0.785848	0.560132	1.03235	0.0546418	0.414695	37776	699	37077	165	FALSE	FALSE
rs2924447_A	626.15	Infertility, female, associated with anovulation	genitourinary	0.907819	0.560137	1.20168	0.315329	0.142106	23690	39	23651	230	FALSE	FALSE
rs1250590_A	371.21	Allergic conjunctivitis	sense organs	0.83819	0.560149	1.02735	0.0463075	0.476995	54248	966	53282	910	FALSE	FALSE
rs757209_A	348.4	Cerebral cysts	neurological	0.329225	0.56015	1.07024	0.116518	0.406838	46870	153	46717	447	FALSE	FALSE
rs3775094_A	597	Other disorders of urethra and urinary tract	genitourinary	0.993787	0.560153	1.03153	0.0532768	0.46229	56842	711	56131	317	FALSE	FALSE
rs1125253_T	371.3	Inflammation of eyelids	sense organs	0.293096	0.560154	1.03276	0.0553334	0.274368	54631	834	53797	362	FALSE	FALSE
rs1125251_T	371.3	Inflammation of eyelids	sense organs	0.293096	0.560154	1.03276	0.0553334	0.274368	54631	834	53797	362	FALSE	FALSE
rs9901746_A	520	Disorders of tooth development	digestive	0.80906	0.560154	0.954173	0.0805164	0.407444	57360	327	57033	614	FALSE	FALSE
rs10133035_T	255.1	Adrenal hyperfunction	endocrine/metabolic	0.657863	0.560157	0.946381	0.0945913	0.353281	53449	250	53199	382	FALSE	FALSE
rs6438788_G	395.4	Nonrheumatic pulmonary valve disorders	circulatory system	0.285853	0.560158	0.94896	0.0899218	0.46282	50632	253	50379	61	FALSE	FALSE
rs8121252_T	281.9	Deficiency anemias	hematopoietic	0.531605	0.560161	1.04969	0.0832314	0.341139	40186	323	39863	139	FALSE	FALSE
rs11890449_T	627.5	Premature menopause and other ovarian failure	genitourinary	0.80481	0.560165	0.835787	0.3079	0.0505901	23977	129	23848	23	FALSE	FALSE
rs1905505_A	709.6	Other specified diffuse diseases of connective tissue	dermatologic	0.874226	0.560168	1.06001	0.100026	0.288493	51828	243	51585	306	FALSE	FALSE
rs78028320_A	442.8	Aneurysm of other specified artery	circulatory system	0.0659305	0.560172	0.924107	0.135477	0.187832	50995	188	50807	281	FALSE	FALSE
rs11708067_G	562.1	Diverticulosis	digestive	0.642769	0.560173	0.982101	0.0310013	0.234209	44123	3374	40749	3	FALSE	FALSE
rs11042985_G	470	Septal Deviations/Turbinate Hypertrophy	respiratory	0.819218	0.560176	0.980262	0.0342195	0.413988	43901	1860	42041	170	FALSE	FALSE
rs3802113_G	250.41	Impaired fasting glucose	endocrine/metabolic	0.0628171	0.560176	1.03545	0.0597924	0.165999	44952	1037	43915	49	FALSE	FALSE
rs8070737_T	709.7	Unspecified diffuse connective tissue disease	dermatologic	0.163627	0.560178	1.07522	0.124494	0.181683	52077	210	51867	18	FALSE	FALSE
rs2380950_G	737.1	Kyphosis (acquired)	musculoskeletal	0.252898	0.560178	0.914665	0.153108	0.0957484	54591	265	54326	30	FALSE	FALSE
rs72648855_T	427.61	Supraventricular premature beats	circulatory system	0.300012	0.560182	0.910532	0.160883	0.106658	37700	222	37478	12	FALSE	FALSE
rs72650615_C	427.61	Supraventricular premature beats	circulatory system	0.300012	0.560182	0.910532	0.160883	0.106658	37700	222	37478	12	FALSE	FALSE
rs1016565_A	654.2	Rhesus isoimmunization in pregnancy	pregnancy complications	0.910368	0.560183	0.901116	0.178727	0.309411	33929	76	33853	68	FALSE	FALSE
rs6026592_A	580.14	Chronic glomerulonephritis, NOS	genitourinary	0.773434	0.560184	0.915812	0.150959	0.379148	45961	96	45865	119	FALSE	FALSE
rs6026592_A	292.6	Hallucinations	mental disorders	0.416226	0.560186	1.05977	0.0996497	0.379497	49617	213	49404	127	FALSE	FALSE
rs6026591_A	356	Hereditary and idiopathic peripheral neuropathy	neurological	0.0310595	0.560186	1.02068	0.0351436	0.380184	57342	1802	55540	145	FALSE	FALSE
rs4660895_T	721.8	Other allied disorders of spine	musculoskeletal	0.496408	0.560188	0.878827	0.221722	0.296416	49304	52	49252	30	FALSE	FALSE
rs10039427_A	585.2	Renal failure NOS	genitourinary	0.934684	0.560188	0.967338	0.0570014	0.1855	46884	1090	45794	198	FALSE	FALSE
rs7632381_C	695	Erythematous conditions	dermatologic	0.481833	0.560192	0.983591	0.0284015	0.435268	55529	2706	52823	8	FALSE	FALSE
rs35498576_C	415	Pulmonary heart disease	circulatory system	0.200508	0.560194	0.984354	0.0270705	0.280735	54865	3739	51126	119	FALSE	FALSE
rs28578604_T	71.1	HIV infection, symptomatic	infectious diseases	0.885614	0.560203	0.961441	0.0675003	0.219936	50201	673	49528	65	FALSE	FALSE
rs2564929_T	619.5	Noninflammatory disorders of vulva and perineum	genitourinary	0.721948	0.560203	0.936771	0.112124	0.328461	31197	185	31012	6	FALSE	FALSE
rs7163757_T	200.1	Polycythemia vera	neoplasms	0.896896	0.560207	0.944077	0.0987889	0.423017	51979	212	51767	31	FALSE	FALSE
rs144155527_T	871.4	Open wound of toe(s)	injuries & poisonings	0.429277	0.560214	1.51661	0.714952	0.0178292	55555	37	55518	155	FALSE	FALSE
rs10464106_C	276.1	Electrolyte imbalance	endocrine/metabolic	0.291623	0.560218	1.01469	0.0250311	0.107795	51621	11125	40496	3	FALSE	FALSE
rs12631733_T	876	Posttraumatic wound infection not elsewhere classified	injuries & poisonings	0.723959	0.560228	0.862936	0.253072	0.160128	55593	65	55528	149	FALSE	FALSE
rs76177300_A	614.4	Inflammatory diseases of uterus, except cervix	genitourinary	0.652869	0.560231	1.34993	0.515116	0.0472654	30699	33	30666	444	FALSE	FALSE
rs2268569_T	856	Vascular complications of surgery and medical procedures	injuries & poisonings	0.54118	0.560231	0.845817	0.287472	0.0810593	53905	95	53810	9	FALSE	FALSE
rs2908289_A	495	Asthma	respiratory	0.677091	0.560237	1.01601	0.0272618	0.17861	53057	5048	48009	16	FALSE	FALSE
rs10133035_T	79	Viral infection	infectious diseases	0.546544	0.56024	0.980212	0.0343127	0.353562	51271	2022	49249	377	FALSE	FALSE
rs1848068_T	270.1	Disturbances of amino-acid transport	endocrine/metabolic	0.0401329	0.560242	0.916969	0.148814	0.335522	59105	105	59000	39	FALSE	FALSE
rs2523507_G	288.3	Eosinophilia	hematopoietic	0.705306	0.560247	0.936999	0.111717	0.259944	45831	215	45616	5	FALSE	FALSE
rs4558932_C	470	Septal Deviations/Turbinate Hypertrophy	respiratory	0.421872	0.560248	0.976138	0.0414643	0.211844	43643	1851	41792	436	FALSE	FALSE
rs12453443_G	441.2	Chronic vascular insufficiency of intestine	circulatory system	0.355389	0.560261	0.911393	0.159293	0.403316	50577	84	50493	601	FALSE	FALSE
rs757209_A	710.19	Unspecified osteomyelitis	musculoskeletal	0.043244	0.560264	0.970577	0.0512741	0.407125	52199	807	51392	513	FALSE	FALSE
rs867635_T	189.12	Malignant neoplasm of renal pelvis	neoplasms	0.863721	0.560264	0.891641	0.196912	0.0792677	61286	192	61094	25	FALSE	FALSE
rs10993460_C	591	Urinary tract infection	genitourinary	0.816855	0.560265	0.982412	0.0304656	0.0885763	54168	8314	45854	37	FALSE	FALSE
rs1848067_T	208	Benign neoplasm of colon	neoplasms	0.625243	0.560265	1.01378	0.0234889	0.360316	57376	4487	52889	56	FALSE	FALSE
rs1250590_A	427.11	Paroxysmal supraventricular tachycardia	circulatory system	0.65572	0.560268	1.02328	0.0395116	0.475259	38216	1351	36865	682	FALSE	FALSE
rs234866_A	622.1	Polyp of corpus uteri	genitourinary	0.494852	0.560272	1.05924	0.0988117	0.30825	34133	238	33895	81	FALSE	FALSE
rs76177300_A	285.22	Anemia in neoplastic disease	hematopoietic	0.99651	0.560272	0.956121	0.0770397	0.0455092	41585	2105	39480	578	FALSE	FALSE
rs7531911_G	241	Nontoxic nodular goiter	endocrine/metabolic	0.384945	0.560276	1.02061	0.0350334	0.294647	51392	2112	49280	31	FALSE	FALSE
rs2239525_G	512.1	Wheezing	respiratory	0.951954	0.56028	1.02881	0.0487741	0.263167	32202	1103	31099	0	FALSE	FALSE
rs2239526_G	512.1	Wheezing	respiratory	0.951954	0.56028	1.02881	0.0487741	0.263167	32202	1103	31099	0	FALSE	FALSE
rs11626787_G	528.12	Oral aphthae	digestive	0.74243	0.56028	0.914002	0.154393	0.345834	58528	96	58432	150	FALSE	FALSE
rs6483215_A	605	Erectile dysfunction [ED]	genitourinary	0.359139	0.560284	0.976256	0.0412598	0.237546	21419	1883	19536	23	FALSE	FALSE
rs5210_A	480.3	Pneumonia due to fungus (mycoses)	respiratory	0.239548	0.560289	0.937583	0.11066	0.375084	47420	178	47242	21	FALSE	FALSE
rs11042985_G	70.1	Viral hepatitis A	infectious diseases	0.900396	0.560289	1.17435	0.275952	0.413397	49438	27	49411	190	FALSE	FALSE
rs11989843_G	686.5	Pyoderma	dermatologic	0.777898	0.56029	1.15099	0.241444	0.195848	51397	50	51347	394	FALSE	FALSE
rs10771372_T	259.8	Polyglandular activity in multiple endocrine adenomatosis	endocrine/metabolic	0.124547	0.560292	1.17344	0.274625	0.191363	53179	39	53140	440	FALSE	FALSE
rs757209_A	738.4	Acquired spondylolisthesis	musculoskeletal	0.21547	0.560295	0.97201	0.0487443	0.406113	54773	909	53864	522	FALSE	FALSE
rs16969990_T	994.1	Systemic inflammatory response syndrome (SIRS)	injuries & poisonings	0.917309	0.560305	0.946588	0.0942512	0.0697083	57841	942	56899	40	FALSE	FALSE
rs34351_C	202.22	Reticulosarcoma	neoplasms	0.532185	0.56031	0.92093	0.141438	0.33021	60092	118	59974	90	FALSE	FALSE
rs11075256_G	446.4	Wegener's granulomatosis	circulatory system	0.492438	0.560313	0.926949	0.130254	0.293773	51133	146	50987	84	FALSE	FALSE
rs72650616_A	724.1	Disorders of sacrum	musculoskeletal	0.0181095	0.560313	1.07653	0.126628	0.107335	49518	317	49201	88	FALSE	FALSE
rs10814915_T	523.3	Periodontitis (acute or chronic)	digestive	0.929296	0.560315	1.05432	0.0908216	0.424805	57763	247	57516	112	FALSE	FALSE
rs62432360_C	524.3	Anomalies of tooth position/malocclusion	digestive	0.823993	0.560317	1.06223	0.103658	0.178354	57170	303	56867	788	FALSE	FALSE
rs4775238_A	567	Peritonitis and retroperitoneal infections	digestive	0.376315	0.560319	0.975042	0.0434005	0.415588	52380	1123	51257	223	FALSE	FALSE
rs2523506_T	614.51	Cervicitis and endocervicitis	genitourinary	0.799209	0.56032	1.15205	0.243042	0.160639	31135	58	31077	14	FALSE	FALSE
rs6688365_C	613.5	Mastodynia	genitourinary	0.313763	0.560342	1.03058	0.0517226	0.438414	59892	775	59117	333	FALSE	FALSE
rs13136239_A	165.1	Cancer of bronchus; lung	neoplasms	0.613125	0.560351	0.981786	0.0315668	0.331879	61771	2416	59355	685	FALSE	FALSE
rs2133705_C	370.31	Keratoconjunctivitis sicca	sense organs	0.56549	0.560353	0.960726	0.0688046	0.487054	53723	434	53289	899	FALSE	FALSE
rs76177300_A	440.22	Atherosclerosis of native arteries of the extremities with intermittent claudication	circulatory system	0.947889	0.560364	0.915662	0.151309	0.0460044	50919	535	50384	725	FALSE	FALSE
rs497273_C	710.19	Unspecified osteomyelitis	musculoskeletal	0.473002	0.560364	0.969597	0.0530212	0.344847	52445	814	51631	257	FALSE	FALSE
rs1971152_C	459	Other disorders of circulatory system	circulatory system	0.953034	0.560368	0.97878	0.0368342	0.410958	51672	1586	50086	393	FALSE	FALSE
rs4887810_A	333.1	Essential tremor	neurological	0.0585915	0.560371	0.965889	0.0596031	0.326212	47555	673	46882	271	FALSE	FALSE
rs6899342_G	473.4	Voice disturbance	respiratory	0.585187	0.560373	1.02472	0.0419302	0.247363	43713	1586	42127	71	FALSE	FALSE
rs10039427_A	155.1	Malignant neoplasm of liver, primary	neoplasms	0.696027	0.560374	1.04807	0.0806393	0.186773	55289	500	54789	226	FALSE	FALSE
rs6438788_G	411.4	Coronary atherosclerosis	circulatory system	0.0567002	0.560376	0.98947	0.0181798	0.461202	56175	9889	46286	69	FALSE	FALSE
rs142848532_T	686.5	Pyoderma	dermatologic	0.137504	0.560378	1.27777	0.420957	0.0475564	50950	50	50900	851	FALSE	FALSE
rs2523507_G	38.2	Gram positive septicemia	infectious diseases	0.989854	0.560384	0.96269	0.0653034	0.260629	52026	619	51407	6	FALSE	FALSE
rs11626787_G	275.6	Hypercalcemia	endocrine/metabolic	0.364712	0.560386	1.02852	0.0482991	0.346625	56326	967	55359	153	FALSE	FALSE
rs757209_A	389.5	Disorders of acoustic nerve	sense organs	0.0350059	0.560387	0.867131	0.244844	0.407146	54284	37	54247	522	FALSE	FALSE
rs5210_A	721.2	Spondylosis with myelopathy	musculoskeletal	0.264287	0.560391	1.04184	0.0704018	0.37741	49694	433	49261	21	FALSE	FALSE
rs6438788_G	755	Congenital anomalies of limbs	congenital anomalies	0.423785	0.560392	1.04056	0.0682883	0.462627	61327	449	60878	72	FALSE	FALSE
rs3087948_T	292.4	Altered mental status	mental disorders	0.905266	0.560394	1.01757	0.0299082	0.188062	53525	4066	49459	69	FALSE	FALSE
rs1250109_C	721.1	Spondylosis without myelopathy	musculoskeletal	0.376338	0.560398	0.981166	0.0326559	0.173167	53096	3831	49265	17	FALSE	FALSE
rs34506303_G	366	Cataract	sense organs	0.478617	0.560416	0.983184	0.0291281	0.158418	60249	5441	54808	1051	FALSE	FALSE
rs8070737_T	291.4	Specific nonpsychotic mental disorders due to brain damage	mental disorders	0.399792	0.560422	0.941283	0.103933	0.181539	49835	328	49507	19	FALSE	FALSE
rs6485473_G	732.1	Juvenile osteochondrosis	musculoskeletal	0.291155	0.560422	0.905372	0.170743	0.315827	49706	83	49623	63	FALSE	FALSE
rs16860758_G	771	Musculoskeletal symptoms referable to limbs	symptoms	0.218459	0.560432	0.965024	0.0611519	0.18475	54793	934	53859	599	FALSE	FALSE
rs16860758_G	283.2	Non-autoimmune hemolytic anemias	hematopoietic	0.500225	0.560434	1.12263	0.198688	0.185333	39661	80	39581	439	FALSE	FALSE
rs35498576_C	283.21	Hemolytic-uremic syndrome	hematopoietic	0.364891	0.560437	1.1509	0.241406	0.281592	39955	40	39915	80	FALSE	FALSE
rs56149656_G	580.4	Renal sclerosis, NOS	genitourinary	0.776728	0.560442	0.898006	0.184784	0.107141	46084	170	45914	66	FALSE	FALSE
rs6483215_A	577.2	Chronic pancreatitis	digestive	0.567961	0.560449	0.946559	0.0943399	0.235911	61074	323	60751	75	FALSE	FALSE
rs2268570_G	289.3	Personal history of diseases of blood and blood-forming organs	hematopoietic	0.907998	0.560451	1.06275	0.104547	0.419025	45588	186	45402	232	FALSE	FALSE
rs1250542_A	250.22	Type 2 diabetes with renal manifestations	endocrine/metabolic	0.885431	0.560453	1.02092	0.0355718	0.372248	45733	1899	43834	137	FALSE	FALSE
rs1848068_T	496.3	Bronchiectasis	respiratory	0.210772	0.560475	1.03814	0.0643015	0.335394	48537	545	47992	34	FALSE	FALSE
rs730497_A	276.42	Alkalosis	endocrine/metabolic	0.375435	0.560481	1.04781	0.0802195	0.17934	40992	518	40474	25	FALSE	FALSE
rs4433533_G	426.8	Other cardiac conduction disorders	circulatory system	0.844936	0.560482	0.928432	0.127563	0.21471	37667	189	37478	11	FALSE	FALSE
rs11075256_G	952	Spinal cord injury without evidence of spinal bone injury	injuries & poisonings	0.0932887	0.560486	1.09991	0.163587	0.294788	63186	87	63099	97	FALSE	FALSE
rs10993460_C	327.41	Organic or persistent insomnia	neurological	0.370776	0.560488	0.934747	0.115921	0.0888218	46841	490	46351	36	FALSE	FALSE
rs28578604_T	427.5	Arrhythmia (cardiac) NOS	circulatory system	0.587497	0.560489	0.983781	0.0280899	0.219157	41897	4454	37443	55	FALSE	FALSE
rs6026592_A	250.14	Type 1 diabetes with neurological manifestations	endocrine/metabolic	0.393979	0.56049	1.03921	0.0660671	0.379839	44349	492	43857	111	FALSE	FALSE
rs10842991_T	681	Superficial cellulitis and abscess	dermatologic	0.542223	0.560497	1.0154	0.0262518	0.19163	56442	5168	51274	510	FALSE	FALSE
rs16860758_G	782.3	Edema	symptoms	0.518664	0.560497	0.985128	0.0257405	0.184852	56621	5933	50688	616	FALSE	FALSE
rs6483215_A	372	Disorders of conjunctiva	sense organs	0.685686	0.560497	1.06432	0.107081	0.237461	54312	234	54078	69	FALSE	FALSE
rs1250095_T	362.2	Degeneration of macula and posterior pole of retina	sense organs	0.96897	0.560503	0.975155	0.0432205	0.378448	57424	1223	56201	317	FALSE	FALSE
rs1016565_A	580.31	Nephritis and nephropathy in diseases classified elsewhere	genitourinary	0.478364	0.560505	1.04812	0.0807348	0.309521	46236	357	45879	103	FALSE	FALSE
rs2523507_G	428.4	Heart failure with preserved EF [Diastolic heart failure]	circulatory system	0.967312	0.560507	0.980399	0.0340081	0.261152	52052	2432	49620	7	FALSE	FALSE
rs2971670_T	772.1	Muscular wasting and disuse atrophy	symptoms	0.13937	0.560508	0.890267	0.199685	0.178372	53621	93	53528	47	FALSE	FALSE
rs4433533_G	174.3	Neoplasm of uncertain behavior of breast	neoplasms	0.382289	0.560509	1.08776	0.144516	0.215631	55769	137	55632	15	FALSE	FALSE
rs4400674_A	275.3	Disorders of magnesium metabolism	endocrine/metabolic	0.920624	0.560515	1.0212	0.0360419	0.384549	57167	1663	55504	1	FALSE	FALSE
rs7693_T	565.1	Anal and rectal polyp	digestive	0.536147	0.560516	1.06514	0.108417	0.365013	51605	183	51422	49	FALSE	FALSE
rs116761056_T	747.2	Congenital anomalies of peripheral vascular system	congenital anomalies	0.00852818	0.560525	0.800492	0.382311	0.0189525	58330	225	58105	170	FALSE	FALSE
rs16969990_T	394.1	Mitral valve stenosis and aortic valve stenosis	circulatory system	0.517294	0.560539	0.929563	0.125492	0.0695325	50933	527	50406	35	FALSE	FALSE
rs12531914_A	341	Other demyelinating diseases of central nervous system	neurological	0.848488	0.560541	0.961795	0.0669269	0.268874	47632	584	47048	99	FALSE	FALSE
rs4660895_T	733.2	Cyst of bone	musculoskeletal	0.0410045	0.560542	1.11099	0.180837	0.29486	49727	71	49656	29	FALSE	FALSE
rs497273_C	557.1	Celiac disease	digestive	0.277744	0.560544	1.04452	0.0748396	0.344652	40950	397	40553	211	FALSE	FALSE
rs2380949_G	180.3	Cervical intraepithelial neoplasia [CIN] [Cervical dysplasia]	neoplasms	0.0660715	0.56055	0.939533	0.107165	0.095308	27941	548	27393	31	FALSE	FALSE
rs2268569_T	242.2	Toxic multinodular goiter	endocrine/metabolic	0.681774	0.560551	1.13841	0.222724	0.0807822	49423	122	49301	8	FALSE	FALSE
rs112412537_A	451	Phlebitis and thrombophlebitis	circulatory system	0.803601	0.560554	1.10173	0.166455	0.0389532	44669	447	44222	590	FALSE	FALSE
rs10464106_C	415.1	Acute pulmonary heart disease	circulatory system	0.00723376	0.560554	0.965502	0.0603191	0.107338	52754	1524	51230	3	FALSE	FALSE
rs6136447_G	189.4	Malignant neoplasm of other urinary organs	neoplasms	0.564942	0.560554	1.06249	0.104152	0.139316	61321	378	60943	185	FALSE	FALSE
rs12631733_T	850	Hemorrhage or hematoma complicating a procedure	injuries & poisonings	0.837924	0.560556	0.961983	0.066593	0.160191	54560	878	53682	147	FALSE	FALSE
rs112412537_A	425.11	Hypertrophic obstructive cardiomyopathy	circulatory system	0.846577	0.560556	0.848659	0.281948	0.0393566	56293	194	56099	738	FALSE	FALSE
rs76177300_A	619.3	Noninflammatory disorders of cervix	genitourinary	0.502963	0.560559	0.810924	0.360099	0.0469641	30683	108	30575	461	FALSE	FALSE
rs79896666_C	722.9	Other and unspecified disc disorder	musculoskeletal	0.221411	0.560559	1.13445	0.216753	0.0564606	49353	180	49173	114	FALSE	FALSE
rs78551082_T	722.9	Other and unspecified disc disorder	musculoskeletal	0.221411	0.560559	1.13445	0.216753	0.0564606	49353	180	49173	114	FALSE	FALSE
rs74628648_T	722.9	Other and unspecified disc disorder	musculoskeletal	0.221411	0.560559	1.13445	0.216753	0.0564606	49353	180	49173	114	FALSE	FALSE
rs11626787_G	716.1	Unspecified polyarthropathy or polyarthritis	musculoskeletal	0.881626	0.560565	0.867717	0.243796	0.347516	51789	39	51750	132	FALSE	FALSE
rs7531911_G	284	Aplastic anemia	hematopoietic	0.0231432	0.56057	0.976452	0.0409443	0.296007	41477	1516	39961	31	FALSE	FALSE
rs55754152_A	805	Fracture of vertebral column without mention of spinal cord injury	injuries & poisonings	0.92978	0.560578	0.951486	0.08545	0.0511585	52308	1508	50800	30	FALSE	FALSE
rs3213571_C	758.1	Chromosomal anomalies	congenital anomalies	0.902018	0.560588	1.07709	0.127599	0.0834374	60872	389	60483	122	FALSE	FALSE
rs13282002_C	227	Benign neoplasm of other endocrine glands and related structures	neoplasms	0.551865	0.560588	1.05053	0.0847088	0.15873	61318	512	60806	412	FALSE	FALSE
rs62405452_A	304	Adjustment reaction	mental disorders	0.631643	0.560589	1.02833	0.0479949	0.107131	38607	2399	36208	8	FALSE	FALSE
rs62405453_A	304	Adjustment reaction	mental disorders	0.631643	0.560589	1.02833	0.0479949	0.107131	38607	2399	36208	8	FALSE	FALSE
rs62405454_C	304	Adjustment reaction	mental disorders	0.631643	0.560589	1.02833	0.0479949	0.107131	38607	2399	36208	8	FALSE	FALSE
rs72727388_C	277.5	Other disorders of lipoid metabolism	endocrine/metabolic	0.614908	0.560593	1.06383	0.106324	0.272865	58703	219	58484	732	FALSE	FALSE
rs2403205_T	578.1	Hematemesis	digestive	0.747415	0.560596	0.962788	0.065163	0.371195	49245	520	48725	141	FALSE	FALSE
rs580240_T	451.2	Phlebitis and thrombophlebitis of lower extremities	circulatory system	0.013691	0.560599	1.05815	0.0971318	0.485784	44986	215	44771	6	FALSE	FALSE
rs2971670_T	276.42	Alkalosis	endocrine/metabolic	0.243554	0.5606	1.04782	0.0802598	0.179374	40987	518	40469	32	FALSE	FALSE
rs3775094_A	292.11	Aphasia	mental disorders	0.988534	0.560606	1.03871	0.0652622	0.462197	49745	473	49272	272	FALSE	FALSE
rs867635_T	653	Problems associated with amniotic cavity and membranes	pregnancy complications	0.385725	0.560613	1.06644	0.110542	0.0773898	34449	546	33903	17	FALSE	FALSE
rs6438788_G	965	Poisoning by analgesics, antipyretics, and antirheumatics	injuries & poisonings	0.725099	0.560619	0.972739	0.0474971	0.46263	47270	918	46352	52	FALSE	FALSE
rs11650000_A	578.9	Hemorrhage of gastrointestinal tract	digestive	0.0600221	0.56062	1.02092	0.0355831	0.454522	50376	1667	48709	164	FALSE	FALSE
rs76177300_A	634.3	Ectopic pregnancy	pregnancy complications	0.786645	0.56063	0.658179	0.718806	0.0469307	32239	34	32205	479	FALSE	FALSE
rs5210_A	770	Myalgia and myositis unspecified	symptoms	0.204978	0.560637	0.984696	0.0265028	0.376568	60175	3305	56870	27	FALSE	FALSE
rs11002898_A	522.5	Periapical abscess	digestive	0.256742	0.560639	0.926116	0.131907	0.251392	57641	159	57482	140	FALSE	FALSE
rs12593201_A	254	Diseases of thymus gland	endocrine/metabolic	0.558896	0.560641	1.21662	0.33696	0.266436	53570	21	53549	13	FALSE	FALSE
rs11708903_G	420.2	Pericarditis	circulatory system	0.354141	0.560651	0.975662	0.0423437	0.454962	57884	1160	56724	77	FALSE	FALSE
rs8074454_C	348.4	Cerebral cysts	neurological	0.587073	0.560655	0.930656	0.123507	0.32984	47285	154	47131	15	FALSE	FALSE
rs11085259_T	250.25	Diabetes type 2 with peripheral circulatory disorders	endocrine/metabolic	0.0436162	0.560658	1.04616	0.0775605	0.177913	44429	598	43831	138	FALSE	FALSE
rs28578604_T	338	Pain	neurological	0.618117	0.560663	0.989522	0.0181031	0.219671	57281	11336	45945	75	FALSE	FALSE
rs1848067_T	277.51	Lipoprotein disorders	endocrine/metabolic	0.379341	0.560676	1.07969	0.131774	0.360891	59245	123	59122	53	FALSE	FALSE
rs6885132_G	647.3	Major puerperal infection	pregnancy complications	0.292251	0.560681	0.791974	0.40085	0.101669	34573	43	34530	61	FALSE	FALSE
rs1250095_T	614.54	Abscess or ulceration of vulva	genitourinary	0.802116	0.560686	1.11634	0.189152	0.378591	30982	58	30924	177	FALSE	FALSE
rs12453443_G	426	Cardiac conduction disorders	circulatory system	0.173982	0.560688	1.01257	0.0214715	0.404193	42810	5748	37062	518	FALSE	FALSE
rs1364809_C	506	Empyema and pneumothorax	respiratory	0.711724	0.560692	0.942776	0.101282	0.0255238	45487	2350	43137	7	FALSE	FALSE
rs12453443_G	190	Cancer of eye	neoplasms	0.119964	0.560694	1.08448	0.13939	0.404375	60293	106	60187	715	FALSE	FALSE
rs10181515_T	671	Venous/cerebrovascular complications embolism in pregnancy and the puerperium	pregnancy complications	0.791453	0.560697	0.901366	0.178484	0.227111	35104	95	35009	14	FALSE	FALSE
rs1364809_C	303.3	Psychogenic disorder	mental disorders	0.194515	0.560716	1.25113	0.385114	0.0245389	36330	120	36210	5	FALSE	FALSE
rs6688365_C	695.21	Dermatitis herpetiformis	dermatologic	0.736936	0.560724	1.17528	0.277609	0.438397	52587	26	52561	285	FALSE	FALSE
rs10814915_T	275.53	Disorders of phosphorus metabolism	endocrine/metabolic	0.813115	0.560728	0.971764	0.0492337	0.427057	56270	860	55410	105	FALSE	FALSE
rs11075255_A	323	Encephalitis	neurological	0.902998	0.560729	1.06174	0.102979	0.401887	61913	194	61719	322	FALSE	FALSE
rs1971152_C	153.2	Colon cancer	neoplasms	0.952161	0.560732	0.978265	0.0377724	0.41007	51868	1521	50347	382	FALSE	FALSE
rs3213571_C	41.11	Methicillin sensitive Staphylococcus aureus	infectious diseases	0.806394	0.560733	1.04902	0.0822604	0.0835868	52275	970	51305	114	FALSE	FALSE
rs4433533_G	195.1	Malignant neoplasm, other	neoplasms	0.65879	0.560733	1.02272	0.03862	0.214054	47147	2093	45054	12	FALSE	FALSE
rs1364809_C	255	Disorders of adrenal glands	endocrine/metabolic	0.433923	0.560734	0.928459	0.127595	0.0249641	54999	1447	53552	9	FALSE	FALSE
rs79896666_C	578	Gastrointestinal hemorrhage	digestive	0.728017	0.560746	0.972919	0.0471941	0.056812	53413	4664	48749	123	FALSE	FALSE
rs78551082_T	578	Gastrointestinal hemorrhage	digestive	0.728017	0.560746	0.972919	0.0471941	0.056812	53413	4664	48749	123	FALSE	FALSE
rs74628648_T	578	Gastrointestinal hemorrhage	digestive	0.728017	0.560746	0.972919	0.0471941	0.056812	53413	4664	48749	123	FALSE	FALSE
rs1250109_C	519	Other diseases of respiratory system, not elsewhere classified	respiratory	0.403192	0.560747	1.022	0.0374119	0.172369	58810	2619	56191	19	FALSE	FALSE
rs72648855_T	741	Symptoms and disorders of the joints	musculoskeletal	0.399405	0.560749	1.0198	0.033698	0.107269	56927	5096	51831	25	FALSE	FALSE
rs72650615_C	741	Symptoms and disorders of the joints	musculoskeletal	0.399405	0.560749	1.0198	0.033698	0.107269	56927	5096	51831	25	FALSE	FALSE
rs10842991_T	610.3	Fibrosclerosis of breast	genitourinary	0.394803	0.560765	0.905619	0.170424	0.189569	28069	121	27948	261	FALSE	FALSE
rs10039427_A	191.1	Cancer of brain and nervous system	neoplasms	0.823005	0.560768	1.04076	0.0686874	0.185937	61338	700	60638	251	FALSE	FALSE
rs11650000_A	530.9	Heartburn	digestive	0.00410655	0.560782	0.960895	0.0685776	0.454056	37546	438	37108	130	FALSE	FALSE
rs757209_A	681.5	Cellulitis and abscess of leg, except foot	dermatologic	0.356414	0.56079	0.978775	0.0368826	0.40653	52862	1599	51263	491	FALSE	FALSE
rs2380949_G	840	Sprains and strains	injuries & poisonings	0.340512	0.560794	1.02652	0.0450016	0.0950886	57967	3023	54944	61	FALSE	FALSE
rs62432360_C	475	Chronic sinusitis	respiratory	0.662784	0.560794	0.980212	0.0343604	0.177725	44808	3155	41653	606	FALSE	FALSE
rs34506303_G	599.8	Other symptoms involving urinary system	genitourinary	0.542824	0.560794	0.934594	0.116293	0.157812	44496	293	44203	793	FALSE	FALSE
rs6026591_A	375	Disorders of lacrimal system	sense organs	0.488065	0.560801	1.05769	0.0964346	0.380418	54285	228	54057	132	FALSE	FALSE
rs10937714_C	555	Inflammatory bowel disease and other gastroenteritis and colitis	digestive	0.130571	0.560814	1.02126	0.036164	0.212582	42767	2425	40342	454	FALSE	FALSE
rs78028320_A	333	Extrapyramidal disease and abnormal movement disorders	neurological	0.647744	0.560821	0.972793	0.0474252	0.188572	48435	1541	46894	273	FALSE	FALSE
rs2948567_T	465.2	Acute pharyngitis	respiratory	0.791492	0.560821	1.01701	0.0289969	0.333368	47980	2931	45049	255	FALSE	FALSE
rs6485473_G	415.1	Acute pulmonary heart disease	circulatory system	0.514373	0.560828	1.02342	0.0397985	0.31472	52696	1522	51174	62	FALSE	FALSE
rs28582094_G	755.4	Congenital anomalies of upper limb, including shoulder girdle	congenital anomalies	0.66374	0.560828	1.13307	0.214794	0.266986	60962	53	60909	43	FALSE	FALSE
rs76369685_A	571	Chronic liver disease and cirrhosis	digestive	0.502175	0.560832	0.971555	0.0496169	0.0589382	50536	4151	46385	335	FALSE	FALSE
rs8003022_G	175	Acquired absence of breast	neoplasms	0.939417	0.560832	0.97365	0.0459134	0.395119	27045	1042	26003	20	FALSE	FALSE
rs79896666_C	189.1	Cancer of kidney and renal pelvis	neoplasms	0.328897	0.560845	1.05743	0.0960139	0.0565767	61969	978	60991	137	FALSE	FALSE
rs78551082_T	189.1	Cancer of kidney and renal pelvis	neoplasms	0.328897	0.560845	1.05743	0.0960139	0.0565767	61969	978	60991	137	FALSE	FALSE
rs74628648_T	189.1	Cancer of kidney and renal pelvis	neoplasms	0.328897	0.560845	1.05743	0.0960139	0.0565767	61969	978	60991	137	FALSE	FALSE
rs6899342_G	198.7	Secondary malignant neoplasm of skin	neoplasms	0.150549	0.560849	1.04839	0.0812599	0.247263	45397	406	44991	77	FALSE	FALSE
rs1971152_C	426.24	Atrioventricular block, complete	circulatory system	0.841571	0.560853	1.03057	0.0517824	0.410932	38027	810	37217	295	FALSE	FALSE
rs6899343_T	751	Genitourinary congenital anomalies	congenital anomalies	0.836915	0.560854	0.972129	0.0486039	0.247346	60013	1212	58801	481	FALSE	FALSE
rs11263762_A	755.4	Congenital anomalies of upper limb, including shoulder girdle	congenital anomalies	0.859661	0.560861	1.12113	0.196607	0.409743	60915	53	60862	96	FALSE	FALSE
rs62432360_C	741.6	Villonodular synovitis	musculoskeletal	0.423	0.560863	1.22959	0.355389	0.178299	51195	24	51171	709	FALSE	FALSE
rs12631733_T	149.9	Cancer of of nasal cavities	neoplasms	0.708358	0.560865	1.09343	0.153583	0.160036	61258	150	61108	168	FALSE	FALSE
rs1799884_T	780	Hypothermia/Chills	symptoms	0.627824	0.560866	1.08746	0.144167	0.178534	62722	156	62566	2	FALSE	FALSE
rs7405696_C	575.6	Cholesterolosis of gallbladder	digestive	0.403741	0.560871	1.13946	0.224493	0.407715	56461	41	56420	469	FALSE	FALSE
rs2908289_A	300.4	Dysthymic disorder	mental disorders	0.244952	0.560882	0.966727	0.0581899	0.176676	37283	1080	36203	12	FALSE	FALSE
rs1411435_G	327.32	Obstructive sleep apnea	neurological	0.0714644	0.560883	1.0208	0.0354074	0.0962307	52026	5687	46339	57	FALSE	FALSE
rs12453443_G	381.3	Mastoiditis & related conditions	sense organs	0.139148	0.560886	1.08044	0.133041	0.404225	53876	117	53759	650	FALSE	FALSE
rs56149656_G	442.3	Aneurysm of artery of lower extremity	circulatory system	0.533101	0.560887	1.13018	0.210449	0.106563	51106	110	50996	76	FALSE	FALSE
rs10734253_G	189	Cancer of urinary organs (incl. kidney and bladder)	neoplasms	0.403328	0.560888	0.979336	0.0359058	0.43819	62660	1667	60993	129	FALSE	FALSE
rs757209_A	202	Cancer of other lymphoid, histiocytic tissue	neoplasms	0.491103	0.560888	1.0348	0.0588309	0.407186	60120	605	59515	573	FALSE	FALSE
rs4400674_A	755.4	Congenital anomalies of upper limb, including shoulder girdle	congenital anomalies	0.694509	0.560893	0.888818	0.202682	0.385748	61001	53	60948	1	FALSE	FALSE
rs3087948_T	368	Visual disturbances	sense organs	0.956319	0.560895	0.977246	0.0395805	0.18816	59949	2220	57729	77	FALSE	FALSE
rs9489217_C	420.3	Endocarditis	circulatory system	0.852448	0.560895	0.963136	0.064592	0.449772	57269	490	56779	20	FALSE	FALSE
rs9901746_A	159.3	Malignant neoplasm of gallbladder and extrahepatic bile ducts	neoplasms	0.521214	0.560903	0.938034	0.110006	0.405878	54615	175	54440	591	FALSE	FALSE
rs142848532_T	172	Skin cancer	neoplasms	0.30511	0.56091	1.02929	0.0496524	0.0474869	57100	5244	51856	951	FALSE	FALSE
rs2239525_G	618.6	Vaginal enterocele, congenital or acquired	genitourinary	0.844971	0.560924	1.07139	0.118584	0.26011	34149	177	33972	0	FALSE	FALSE
rs2239526_G	618.6	Vaginal enterocele, congenital or acquired	genitourinary	0.844971	0.560924	1.07139	0.118584	0.26011	34149	177	33972	0	FALSE	FALSE
rs6026592_A	284.1	Pancytopenia	hematopoietic	0.890618	0.560925	1.02407	0.0409097	0.37983	41225	1330	39895	106	FALSE	FALSE
rs6438788_G	353.1	Nerve plexus lesions	neurological	0.744201	0.560952	1.07463	0.123794	0.462364	54190	132	54058	61	FALSE	FALSE
rs3213571_C	870.1	Open wound or laceration of eye or eyelid	injuries & poisonings	0.872895	0.560957	1.19482	0.306134	0.0833618	55619	62	55557	115	FALSE	FALSE
rs1250590_A	695.8	Other specified erythematous conditions	dermatologic	0.886339	0.560959	1.04629	0.0778336	0.47545	52301	334	51967	911	FALSE	FALSE
rs1971152_C	41.1	Staphylococcus infections	infectious diseases	0.784203	0.560959	0.982477	0.030406	0.410712	53406	2353	51053	395	FALSE	FALSE
rs1250109_C	715.3	Spinal enthesopathy	musculoskeletal	0.0628971	0.560965	0.867987	0.243511	0.172676	53305	67	53238	17	FALSE	FALSE
rs7632381_C	743.4	Stress fracture	musculoskeletal	0.677507	0.56097	0.932134	0.120878	0.436397	52034	141	51893	8	FALSE	FALSE
rs6136447_G	721.2	Spondylosis with myelopathy	musculoskeletal	0.459785	0.560971	1.05837	0.0975794	0.139909	49575	432	49143	149	FALSE	FALSE
rs11564710_A	433.6	Acute, but ill-defined cerebrovascular disease	circulatory system	0.661697	0.560976	0.965442	0.060491	0.41576	52914	579	52335	114	FALSE	FALSE
rs9489217_C	600	Hyperplasia of prostate	genitourinary	0.689728	0.560981	0.982485	0.0303937	0.445665	23751	3099	20652	5	FALSE	FALSE
rs1250542_A	592.11	Acute cystitis	genitourinary	0.964231	0.560983	0.965855	0.0597568	0.373758	46395	622	45773	121	FALSE	FALSE
rs55754152_A	512.9	Other dyspnea	respiratory	0.984097	0.560986	0.977597	0.0389722	0.0510769	40439	9360	31079	30	FALSE	FALSE
rs8121252_T	360	Disorders of the globe	sense organs	0.00115957	0.560987	0.933416	0.11852	0.34175	56929	163	56766	198	FALSE	FALSE
rs3087948_T	302.1	Decreased libido	mental disorders	0.961783	0.560987	0.921894	0.139883	0.18761	36344	181	36163	52	FALSE	FALSE
rs142848532_T	696.42	Psoriatic arthropathy	dermatologic	0.42053	0.560993	0.899605	0.181984	0.0472184	50044	372	49672	821	FALSE	FALSE
rs6103716_C	153	Colorectal cancer	neoplasms	0.925102	0.560998	1.02042	0.0347713	0.314099	52676	2031	50645	65	FALSE	FALSE
rs6438788_G	443.7	Peripheral angiopathy in diseases classified elsewhere	circulatory system	0.117593	0.561004	0.950714	0.0869393	0.462355	51282	271	51011	62	FALSE	FALSE
rs4400674_A	204.2	Myeloid leukemia	neoplasms	0.7468	0.561006	0.969674	0.0529719	0.385281	60827	768	60059	1	FALSE	FALSE
rs2133705_C	694.2	Other dyschromia	dermatologic	0.129784	0.56101	0.979335	0.0359194	0.487559	53613	1629	51984	905	FALSE	FALSE
rs730497_A	338.1	Acute pain	neurological	0.6243	0.561011	1.01348	0.0230366	0.177724	53538	7568	45970	40	FALSE	FALSE
rs4930046_A	520.2	Disturbances in tooth eruption	digestive	0.00920875	0.561014	1.04908	0.0824148	0.481644	57312	298	57014	631	FALSE	FALSE
rs2523504_T	389.1	Sensorineural hearing loss	sense organs	0.964999	0.561014	0.981805	0.031586	0.261945	57556	2813	54743	1	FALSE	FALSE
rs10814915_T	276.41	Acidosis	endocrine/metabolic	0.705163	0.561014	0.984876	0.0262145	0.425056	43706	3277	40429	83	FALSE	FALSE
rs2074090_G	430	Intracranial hemorrhage	circulatory system	0.126995	0.561015	0.974276	0.0448287	0.353704	53303	1129	52174	289	FALSE	FALSE
rs142848532_T	690	Erythematosquamous dermatosis	dermatologic	0.0665431	0.561024	1.07123	0.118358	0.0472684	52752	752	52000	876	FALSE	FALSE
rs6485473_G	255.3	Adrenogenital disorders	endocrine/metabolic	0.243414	0.561024	0.87082	0.23794	0.31608	53545	43	53502	61	FALSE	FALSE
rs6103716_C	550	Abdominal hernia	digestive	0.475155	0.561025	1.01338	0.0228671	0.31462	59227	5001	54226	75	FALSE	FALSE
rs142848532_T	656.8	Perinatal jaundice	pregnancy complications	0.332103	0.56103	0.885967	0.20828	0.0477462	61052	295	60757	1002	FALSE	FALSE
rs78028320_A	531.1	Hemorrhage from gastrointestinal ulcer	digestive	0.620708	0.561034	1.07342	0.12188	0.188405	59550	211	59339	325	FALSE	FALSE
rs10133035_T	215	Other benign neoplasm of connective and other soft tissue	neoplasms	0.689324	0.561034	0.941196	0.104254	0.352824	61114	206	60908	434	FALSE	FALSE
rs777355_A	694.3	Vascular disorders of skin	dermatologic	0.103782	0.561046	1.17912	0.283457	0.480485	52600	25	52575	269	FALSE	FALSE
rs6867984_A	202	Cancer of other lymphoid, histiocytic tissue	neoplasms	0.314521	0.561048	1.05446	0.091233	0.107546	60658	610	60048	14	FALSE	FALSE
rs12531914_A	365.1	Open-angle glaucoma	sense organs	0.709421	0.56105	0.971268	0.0501519	0.269226	57903	1065	56838	124	FALSE	FALSE
rs11075256_G	292.11	Aphasia	mental disorders	0.120058	0.561065	1.04217	0.0710645	0.295177	49926	476	49450	76	FALSE	FALSE
rs2948567_T	593	Hematuria	genitourinary	0.300367	0.561073	0.983788	0.0281209	0.334639	48775	3117	45658	259	FALSE	FALSE
rs4558932_C	440.21	Atherosclerosis of native arteries of the extremities with ulceration or gangrene	circulatory system	0.137895	0.561075	0.933754	0.117923	0.211887	50796	227	50569	525	FALSE	FALSE
rs11263762_A	254	Diseases of thymus gland	endocrine/metabolic	0.645971	0.561077	1.19929	0.312657	0.408965	53507	21	53486	84	FALSE	FALSE
rs757209_A	571.81	Portal hypertension	digestive	0.0959767	0.561086	0.974055	0.0452276	0.406895	47307	1050	46257	455	FALSE	FALSE
rs117252445_A	726	Peripheral enthesopathies and allied syndromes	musculoskeletal	0.650978	0.561088	1.0247	0.0419756	0.0560533	53021	6195	46826	95	FALSE	FALSE
rs62432360_C	427.21	Atrial fibrillation	circulatory system	0.556778	0.561089	0.983486	0.0286499	0.177956	43376	6375	37001	600	FALSE	FALSE
rs13136239_A	756	Other congenital musculoskeletal anomalies	congenital anomalies	0.496721	0.561089	0.957017	0.0755882	0.33144	60732	421	60311	667	FALSE	FALSE
rs8121252_T	371.2	Conjunctivitis, noninfectious	sense organs	0.155439	0.561093	1.02679	0.0454847	0.342343	55072	1107	53965	188	FALSE	FALSE
rs2380949_G	586.12	Vesicoureteral reflux	genitourinary	0.147762	0.5611	0.914328	0.154102	0.0952757	46208	265	45943	41	FALSE	FALSE
rs28582094_G	365	Glaucoma	sense organs	0.0196368	0.561101	1.02285	0.0388732	0.267196	58691	1776	56915	45	FALSE	FALSE
rs72979712_T	681	Superficial cellulitis and abscess	dermatologic	0.391187	0.561102	1.02708	0.0459685	0.0525275	56875	5205	51670	59	FALSE	FALSE
rs2894536_C	585.1	Acute renal failure	genitourinary	0.0889416	0.561107	1.01489	0.0254312	0.158209	52873	7211	45662	375	FALSE	FALSE
rs6817471_C	615	Endometriosis	genitourinary	0.609798	0.561108	1.04532	0.0762683	0.334244	31462	390	31072	19	FALSE	FALSE
rs3733227_C	79.1	Varicella infection	infectious diseases	0.116882	0.561111	0.855426	0.268681	0.334506	49621	33	49588	2	FALSE	FALSE
rs10734253_G	433.11	Occlusion of cerebral arteries, with cerebral infarction	circulatory system	0.23004	0.561113	1.04686	0.0788011	0.437839	52662	330	52332	114	FALSE	FALSE
rs11650000_A	279.1	Immunity deficiency	endocrine/metabolic	0.442381	0.561121	0.98138	0.0323406	0.452777	57949	2022	55927	194	FALSE	FALSE
rs1364809_C	292.11	Aphasia	mental disorders	0.327059	0.561124	1.12402	0.201165	0.0254341	49992	477	49515	9	FALSE	FALSE
rs10771372_T	446.5	Giant cell arteritis	circulatory system	0.738785	0.561127	1.09851	0.161662	0.190689	50792	118	50674	413	FALSE	FALSE
rs34506303_G	598	Abnormal findings on examination of urine	genitourinary	0.674853	0.561128	1.04684	0.078769	0.158333	61134	593	60541	1070	FALSE	FALSE
rs10039427_A	200.1	Polycythemia vera	neoplasms	0.76549	0.561131	0.927699	0.129135	0.185363	51801	211	51590	220	FALSE	FALSE
rs3802113_G	297.2	Suicide or self-inflicted injury	mental disorders	0.241255	0.561131	0.919874	0.14371	0.165489	36365	190	36175	41	FALSE	FALSE
rs10116772_A	612	Breast conditions, congenital or relating to hormones	genitourinary	0.702376	0.561136	0.960101	0.0700615	0.409761	55957	429	55528	51	FALSE	FALSE
rs2268569_T	512	Other symptoms of respiratory system	respiratory	0.474388	0.561138	1.01356	0.0231688	0.0822713	53907	22814	31093	11	FALSE	FALSE
rs10766394_G	221	Benign neoplasm of other female genital organs	neoplasms	0.032843	0.561139	1.12455	0.20198	0.380103	27557	51	27506	46	FALSE	FALSE
rs12302189_A	427	Cardiac dysrhythmias	circulatory system	0.888725	0.561144	0.982808	0.0298404	0.0551431	55093	17674	37419	103	FALSE	FALSE
rs11042985_G	41	Bacterial infection NOS	infectious diseases	0.788687	0.561144	1.01163	0.0199031	0.412741	57083	5865	51218	226	FALSE	FALSE
rs11989843_G	287	Purpura and other hemorrhagic conditions	hematopoietic	0.857278	0.56116	0.98302	0.0294706	0.195734	51386	4039	47347	409	FALSE	FALSE
rs12453443_G	252.1	Hyperparathyroidism	endocrine/metabolic	0.271819	0.561161	1.03121	0.0528855	0.403159	53727	755	52972	629	FALSE	FALSE
rs1848067_T	647.1	Infections of genitourinary tract during pregnancy	pregnancy complications	0.19707	0.561162	0.93496	0.115728	0.35929	34738	168	34570	21	FALSE	FALSE
rs7163757_T	430.1	Subarachnoid hemorrhage	circulatory system	0.924742	0.561166	1.0462	0.0777286	0.422256	52750	337	52413	29	FALSE	FALSE
rs2380949_G	316.1	Polyneuropathy due to drugs	mental disorders	0.475027	0.561166	0.928335	0.127966	0.0951234	47738	383	47355	46	FALSE	FALSE
rs2268569_T	741.6	Villonodular synovitis	musculoskeletal	0.27398	0.561167	1.31606	0.472622	0.082146	51865	24	51841	10	FALSE	FALSE
rs13282002_C	840.2	Rotator cuff (capsule) sprain	injuries & poisonings	0.76105	0.561168	0.94903	0.0900267	0.15895	55137	483	54654	363	FALSE	FALSE
rs1848067_T	567	Peritonitis and retroperitoneal infections	digestive	0.0741967	0.561169	0.974367	0.0446855	0.359999	52546	1123	51423	50	FALSE	FALSE
rs2239525_G	458.9	Hypotension NOS	circulatory system	0.972487	0.56117	0.985319	0.0254516	0.260766	54919	4466	50453	0	FALSE	FALSE
rs2239526_G	458.9	Hypotension NOS	circulatory system	0.972487	0.56117	0.985319	0.0254516	0.260766	54919	4466	50453	0	FALSE	FALSE
rs7163757_T	452.1	Iatrogenic pulmonary embolism and infarction	circulatory system	0.930623	0.561179	0.895915	0.189144	0.42213	44812	58	44754	24	FALSE	FALSE
rs777355_A	700	Corns and callosities	dermatologic	0.392123	0.56118	0.957896	0.0740264	0.480495	56036	374	55662	290	FALSE	FALSE
rs1125253_T	426.2	Atrioventricular [AV] block	circulatory system	0.401279	0.56118	1.02716	0.0461236	0.276443	38489	1259	37230	275	FALSE	FALSE
rs1125251_T	426.2	Atrioventricular [AV] block	circulatory system	0.401279	0.56118	1.02716	0.0461236	0.276443	38489	1259	37230	275	FALSE	FALSE
rs6026592_A	195.3	Malignant neoplasm of head, face, and neck	neoplasms	0.592512	0.561181	1.02679	0.0454968	0.380012	46042	1081	44961	108	FALSE	FALSE
rs11042985_G	428.3	Heart failure with reduced EF [Systolic or combined heart failure]	circulatory system	0.751952	0.561181	0.984424	0.0270161	0.412648	52615	3173	49442	209	FALSE	FALSE
rs117252445_A	649.1	Diabetes or abnormal glucose tolerance complicating pregnancy	pregnancy complications	0.572437	0.561194	0.91816	0.146943	0.0561833	33364	522	32842	61	FALSE	FALSE
rs1250109_C	530.6	Diverticulum of esophagus, acquired	digestive	0.507741	0.561204	1.14212	0.228698	0.174111	37278	63	37215	15	FALSE	FALSE
rs72648855_T	737.1	Kyphosis (acquired)	musculoskeletal	0.155095	0.561206	0.918378	0.146538	0.10668	54598	266	54332	25	FALSE	FALSE
rs72650615_C	737.1	Kyphosis (acquired)	musculoskeletal	0.155095	0.561206	0.918378	0.146538	0.10668	54598	266	54332	25	FALSE	FALSE
rs2239525_G	513.4	Hyperventilation	respiratory	0.974242	0.561206	1.03335	0.0564651	0.260994	58965	803	58162	0	FALSE	FALSE
rs2239526_G	513.4	Hyperventilation	respiratory	0.974242	0.561206	1.03335	0.0564651	0.260994	58965	803	58162	0	FALSE	FALSE
rs2948567_T	259.2	Carcinoid syndrome	endocrine/metabolic	0.89403	0.561209	0.905175	0.171461	0.333427	53367	80	53287	289	FALSE	FALSE
rs2908296_T	618.1	Prolapse of vaginal walls	genitourinary	0.520943	0.561212	1.04277	0.0720718	0.153076	34692	756	33936	38	FALSE	FALSE
rs142848532_T	627.21	Symptomatic artificial menopause	genitourinary	0.49725	0.561213	1.11464	0.186794	0.0460966	23787	301	23486	397	FALSE	FALSE
rs12453443_G	655	Known or suspected fetal abnormality affecting management of mother	pregnancy complications	0.466801	0.561213	0.979429	0.0357724	0.401991	34303	1885	32418	396	FALSE	FALSE
rs10814915_T	250.23	Type 2 diabetes with ophthalmic manifestations	endocrine/metabolic	0.770066	0.561216	1.03294	0.0557837	0.424061	44582	694	43888	82	FALSE	FALSE
rs3802113_G	941	Adverse reaction to serum or vaccine	injuries & poisonings	0.860626	0.56122	0.892529	0.195681	0.165021	48803	102	48701	50	FALSE	FALSE
rs2908296_T	500	Lung disease due to external agents	respiratory	0.834197	0.561227	1.08148	0.134819	0.152466	43308	202	43106	40	FALSE	FALSE
rs11042985_G	429.9	Cardiac complications, not elsewhere classified	circulatory system	0.782001	0.561228	0.955792	0.0778196	0.412826	49791	349	49442	195	FALSE	FALSE
rs2908289_A	364.5	Corneal dystrophy	sense organs	0.691855	0.561232	0.917728	0.147767	0.179366	57104	166	56938	18	FALSE	FALSE
rs1848068_T	615	Endometriosis	genitourinary	0.623596	0.561233	1.04531	0.0762699	0.334229	31465	390	31075	16	FALSE	FALSE
rs2908296_T	291.8	Alteration of consciousness	mental disorders	0.377965	0.56125	1.02629	0.0446674	0.153467	51480	2000	49480	47	FALSE	FALSE
rs2971670_T	798.1	Chronic fatigue syndrome	symptoms	0.338316	0.561252	0.962035	0.0666179	0.178181	37156	814	36342	30	FALSE	FALSE
rs4887810_A	716.1	Unspecified polyarthropathy or polyarthritis	musculoskeletal	0.267252	0.561252	0.864305	0.251005	0.325477	51635	38	51597	288	FALSE	FALSE
rs777355_A	599.1	Urinary obstruction	genitourinary	0.625928	0.561257	0.951867	0.0849083	0.482105	45012	282	44730	225	FALSE	FALSE
rs11263762_A	426	Cardiac conduction disorders	circulatory system	0.539419	0.561265	1.01243	0.0212595	0.410307	43242	5809	37433	69	FALSE	FALSE
rs7693_T	526.41	Temporomandibular joint disorder, unspecified	digestive	0.537299	0.561266	1.06424	0.107165	0.363516	57754	187	57567	55	FALSE	FALSE
rs117252445_A	752	Nervous system congenital anomalies	congenital anomalies	0.576109	0.561271	0.923077	0.137778	0.0560985	62105	556	61549	111	FALSE	FALSE
rs1848067_T	870.3	Other open wound of head and face	injuries & poisonings	0.645186	0.561274	1.04992	0.0838445	0.360947	55921	305	55616	54	FALSE	FALSE
rs10039427_A	427.22	Atrial flutter	circulatory system	0.511044	0.561279	1.02616	0.0444477	0.185744	39296	1955	37341	163	FALSE	FALSE
rs6790843_A	656.5	Hematological disorders of newborn	pregnancy complications	0.153079	0.56128	1.07141	0.118723	0.373773	61821	161	61660	64	FALSE	FALSE
rs2239525_G	8.6	Viral Enteritis	infectious diseases	0.963997	0.56129	1.05553	0.0930255	0.261172	60554	296	60258	0	FALSE	FALSE
rs2239526_G	8.6	Viral Enteritis	infectious diseases	0.963997	0.56129	1.05553	0.0930255	0.261172	60554	296	60258	0	FALSE	FALSE
rs2268570_G	694.3	Vascular disorders of skin	dermatologic	0.918803	0.561298	0.844227	0.291495	0.418767	52608	25	52583	261	FALSE	FALSE
rs6749367_T	772	Symptoms of the muscles	symptoms	0.0619062	0.561302	0.952817	0.0832022	0.253821	53591	395	53196	396	FALSE	FALSE
rs10814915_T	426.4	Anomalous atrioventricular excitation	circulatory system	0.120342	0.561305	1.07946	0.131617	0.427046	37544	117	37427	68	FALSE	FALSE
rs4812816_A	965.1	Opiates and related narcotics causing adverse effects in therapeutic use	injuries & poisonings	0.788336	0.561306	0.971776	0.0492846	0.217484	47684	1319	46365	38	FALSE	FALSE
rs8121252_T	528.1	Stomatitis and mucositis	digestive	0.0635962	0.561306	1.03231	0.0547439	0.341528	59127	744	58383	207	FALSE	FALSE
rs78028320_A	364.41	Keratoconus	sense organs	0.368973	0.561311	1.17923	0.283802	0.188159	56702	37	56665	309	FALSE	FALSE
rs72648855_T	707	Chronic ulcer of skin	dermatologic	0.213912	0.56132	1.03132	0.0530878	0.107132	61639	1893	59746	26	FALSE	FALSE
rs72650615_C	707	Chronic ulcer of skin	dermatologic	0.213912	0.56132	1.03132	0.0530878	0.107132	61639	1893	59746	26	FALSE	FALSE
rs4812816_A	290.3	Other persistent mental disorders due to conditions classified elsewhere	mental disorders	0.54186	0.561333	0.959624	0.0709524	0.217475	50116	628	49488	41	FALSE	FALSE
rs4400674_A	112.3	Candidiasis of skin and nails	infectious diseases	0.895856	0.561335	0.947354	0.0931083	0.385326	53818	247	53571	1	FALSE	FALSE
rs2239525_G	260.3	Adult failure to thrive	endocrine/metabolic	0.884856	0.561342	0.970132	0.0522048	0.263393	44333	982	43351	0	FALSE	FALSE
rs2239526_G	260.3	Adult failure to thrive	endocrine/metabolic	0.884856	0.561342	0.970132	0.0522048	0.263393	44333	982	43351	0	FALSE	FALSE
rs4930046_A	427.5	Arrhythmia (cardiac) NOS	circulatory system	0.46978	0.561342	1.01372	0.0234554	0.482014	41504	4415	37089	462	FALSE	FALSE
rs4660895_T	747.12	Valvular heart disease/ heart chambers	congenital anomalies	0.372948	0.561345	1.03262	0.0552654	0.294877	59050	811	58239	32	FALSE	FALSE
rs1016565_A	279.1	Immunity deficiency	endocrine/metabolic	0.768717	0.561345	0.980041	0.0347091	0.309762	58022	2030	55992	118	FALSE	FALSE
rs72727388_C	388	Other disorders of ear	sense organs	0.652187	0.56135	1.08398	0.138836	0.273369	54227	127	54100	683	FALSE	FALSE
rs2285676_G	531.5	Gastrojejunal ulcer	digestive	0.327015	0.561351	0.895559	0.18991	0.376529	59678	61	59617	26	FALSE	FALSE
rs7632381_C	835	Internal derangement of knee	injuries & poisonings	0.538104	0.561351	1.0259	0.0440296	0.43638	59565	1071	58494	10	FALSE	FALSE
rs35533056_A	695	Erythematous conditions	dermatologic	0.930657	0.561369	0.983338	0.0289292	0.384397	55258	2689	52569	286	FALSE	FALSE
rs1250095_T	426.2	Atrioventricular [AV] block	circulatory system	0.949392	0.561373	1.02501	0.0425234	0.378616	38547	1255	37292	219	FALSE	FALSE
rs9901746_A	361	Retinal detachments and defects	sense organs	0.131922	0.561385	1.04489	0.075607	0.407134	56754	368	56386	600	FALSE	FALSE
rs2908296_T	426.24	Atrioventricular block, complete	circulatory system	0.628554	0.561392	0.959049	0.0719951	0.153553	38267	816	37451	41	FALSE	FALSE
rs1364809_C	204.11	Lymphoid leukemia, acute	neoplasms	0.078047	0.561392	0.799933	0.38436	0.0249821	60223	173	60050	10	FALSE	FALSE
rs11564710_A	840.1	Muscle/tendon sprain	injuries & poisonings	0.827699	0.561397	0.903391	0.174939	0.416083	54953	69	54884	120	FALSE	FALSE
rs11075256_G	345.1	Epilepsy	neurological	0.610314	0.561399	1.02252	0.0383473	0.294845	48790	1709	47081	70	FALSE	FALSE
rs1799884_T	250.25	Diabetes type 2 with peripheral circulatory disorders	endocrine/metabolic	0.324282	0.561408	0.955145	0.0790223	0.176818	44560	599	43961	1	FALSE	FALSE
rs1848068_T	241	Nontoxic nodular goiter	endocrine/metabolic	0.0184122	0.561412	1.01984	0.0338231	0.337076	51389	2111	49278	34	FALSE	FALSE
rs757209_A	479	Other upper respiratory disease	respiratory	0.536538	0.561418	0.984089	0.0276179	0.407501	44741	2930	41811	431	FALSE	FALSE
rs2380950_G	394.2	Mitral valve disease	circulatory system	0.445562	0.561433	0.927884	0.12889	0.0951078	50795	381	50414	26	FALSE	FALSE
rs2523507_G	371	Inflammation of the eye	sense organs	0.894553	0.561435	0.979878	0.0350042	0.260606	56407	2275	54132	8	FALSE	FALSE
rs62405452_A	202	Cancer of other lymphoid, histiocytic tissue	neoplasms	0.317485	0.561437	1.05441	0.0912335	0.107552	60659	610	60049	13	FALSE	FALSE
rs62405453_A	202	Cancer of other lymphoid, histiocytic tissue	neoplasms	0.317485	0.561437	1.05441	0.0912335	0.107552	60659	610	60049	13	FALSE	FALSE
rs62405454_C	202	Cancer of other lymphoid, histiocytic tissue	neoplasms	0.317485	0.561437	1.05441	0.0912335	0.107552	60659	610	60049	13	FALSE	FALSE
rs6136447_G	526.4	Temporomandibular joint disorders	digestive	0.139299	0.56144	0.931898	0.121459	0.138319	57758	301	57457	172	FALSE	FALSE
rs8121252_T	736.6	Unequal leg length (acquired)	musculoskeletal	0.461992	0.561442	0.907752	0.166668	0.341981	54256	83	54173	191	FALSE	FALSE
rs16969990_T	756	Other congenital musculoskeletal anomalies	congenital anomalies	0.853144	0.561449	0.919028	0.145411	0.0694977	61333	423	60910	40	FALSE	FALSE
rs3213571_C	180.3	Cervical intraepithelial neoplasia [CIN] [Cervical dysplasia]	neoplasms	0.972918	0.561455	1.06372	0.106376	0.0843184	27918	548	27370	52	FALSE	FALSE
rs4930046_A	378.1	Strabismus (not specified as paralytic)	sense organs	0.127998	0.561458	1.03474	0.0588187	0.481468	54205	603	53602	602	FALSE	FALSE
rs2133705_C	261.4	Vitamin D deficiency	endocrine/metabolic	0.192644	0.561464	0.98826	0.0203372	0.487221	48320	5667	42653	815	FALSE	FALSE
rs34351_C	286.13	Congenital factor VIII disorder	hematopoietic	0.741484	0.561464	1.10584	0.173254	0.331597	47707	74	47633	71	FALSE	FALSE
rs757209_A	804	Fracture of hand or wrist	injuries & poisonings	0.356937	0.561464	0.971752	0.049348	0.407127	51253	880	50373	487	FALSE	FALSE
rs1411435_G	454	Varicose veins	circulatory system	0.3175	0.561466	0.952979	0.0829425	0.0959908	45645	910	44735	46	FALSE	FALSE
rs4513637_G	426	Cardiac conduction disorders	circulatory system	0.0752179	0.56147	1.01614	0.0275785	0.176091	42887	5752	37135	429	FALSE	FALSE
rs6899342_G	727.4	Ganglion and cyst of synovium, tendon, and bursa	musculoskeletal	0.848681	0.561474	1.04095	0.0691167	0.247326	47395	562	46833	77	FALSE	FALSE
rs76177300_A	870.5	Open wound of lip and mouth	injuries & poisonings	0.984561	0.561477	1.23492	0.363394	0.045767	54996	71	54925	778	FALSE	FALSE
rs10116772_A	854	Complications of cardiac/vascular device, implant, and graft	injuries & poisonings	0.698189	0.561477	0.975199	0.0432514	0.411051	54908	1132	53776	48	FALSE	FALSE
rs10993460_C	599	Other symptoms/disorders or the urinary system	genitourinary	0.609329	0.561478	0.98348	0.0286886	0.0880955	54492	9586	44906	43	FALSE	FALSE
rs4660895_T	474.2	Chronic tonsillitis and adenoiditis	respiratory	0.528133	0.56148	0.972315	0.0483519	0.296325	43324	1154	42170	24	FALSE	FALSE
rs2403205_T	526.3	Anomalies of jaw size/symmetry	digestive	0.806048	0.561485	1.0842	0.139235	0.369979	57579	110	57469	155	FALSE	FALSE
rs117252445_A	592.11	Acute cystitis	genitourinary	0.660465	0.56149	0.927776	0.129109	0.0553462	46435	624	45811	80	FALSE	FALSE
rs2268569_T	568.1	Peritoneal adhesions (postoperative) (postinfection)	digestive	0.111466	0.561493	1.06807	0.113415	0.0814392	51959	499	51460	9	FALSE	FALSE
rs777355_A	70	Viral hepatitis	infectious diseases	0.522873	0.561501	1.02157	0.0367488	0.481746	50892	1537	49355	259	FALSE	FALSE
rs4930046_A	709.2	Sicca syndrome	dermatologic	0.57023	0.561513	1.04135	0.0697802	0.481957	51764	420	51344	569	FALSE	FALSE
rs6688365_C	573.3	Hepatomegaly	digestive	0.52658	0.561513	0.954238	0.080679	0.43815	46750	316	46434	258	FALSE	FALSE
rs2285676_G	870.3	Other open wound of head and face	injuries & poisonings	0.240533	0.56152	0.952202	0.0843597	0.376401	55951	306	55645	22	FALSE	FALSE
rs9489217_C	681.5	Cellulitis and abscess of leg, except foot	dermatologic	0.96758	0.561522	0.979284	0.0360554	0.449443	53316	1612	51704	17	FALSE	FALSE
rs1016565_A	690	Erythematosquamous dermatosis	dermatologic	0.720077	0.561529	0.967884	0.0562253	0.310004	53480	765	52715	121	FALSE	FALSE
rs35498576_C	254	Diseases of thymus gland	endocrine/metabolic	0.453315	0.561531	0.808918	0.365258	0.280465	53472	21	53451	115	FALSE	FALSE
rs2380949_G	620	Dysplasia of female genital organs	genitourinary	0.325474	0.561533	1.15188	0.243541	0.0944552	34032	89	33943	36	FALSE	FALSE
rs62405452_A	327.1	Hypersomnia	neurological	0.31239	0.56154	0.936727	0.112588	0.107667	46811	436	46375	10	FALSE	FALSE
rs62405453_A	327.1	Hypersomnia	neurological	0.31239	0.56154	0.936727	0.112588	0.107667	46811	436	46375	10	FALSE	FALSE
rs62405454_C	327.1	Hypersomnia	neurological	0.31239	0.56154	0.936727	0.112588	0.107667	46811	436	46375	10	FALSE	FALSE
rs10039427_A	751.12	Congenital anomalies of male genital organs	congenital anomalies	0.529994	0.561545	0.93264	0.120121	0.184474	25814	264	25550	108	FALSE	FALSE
rs2908289_A	803.21	Colles' fracture	injuries & poisonings	0.396637	0.561546	1.08572	0.141658	0.178539	50972	163	50809	18	FALSE	FALSE
rs580240_T	352.1	Trigeminal nerve disorders [CN5]	neurological	0.39631	0.561548	0.961116	0.0683154	0.485938	54546	435	54111	7	FALSE	FALSE
rs2523504_T	260.3	Adult failure to thrive	endocrine/metabolic	0.883773	0.561554	0.970149	0.0522036	0.263489	44332	982	43350	1	FALSE	FALSE
rs4433533_G	270.2	Disorders of amino-acid metabolism	endocrine/metabolic	0.145909	0.56156	1.10773	0.176238	0.214359	59118	92	59026	14	FALSE	FALSE
rs10771372_T	579.8	Nonspecific abnormal findings in stool contents	digestive	0.440497	0.561561	1.04577	0.0770949	0.190964	49004	539	48465	415	FALSE	FALSE
rs79896666_C	366	Cataract	sense organs	0.384968	0.561561	1.02627	0.044676	0.0566837	61111	5528	55583	140	FALSE	FALSE
rs78551082_T	366	Cataract	sense organs	0.384968	0.561561	1.02627	0.044676	0.0566837	61111	5528	55583	140	FALSE	FALSE
rs74628648_T	366	Cataract	sense organs	0.384968	0.561561	1.02627	0.044676	0.0566837	61111	5528	55583	140	FALSE	FALSE
rs6885132_G	252.2	Hypoparathyroidism	endocrine/metabolic	0.0467351	0.561562	1.11926	0.194079	0.100571	53609	135	53474	88	FALSE	FALSE
rs8003022_G	580.14	Chronic glomerulonephritis, NOS	genitourinary	0.856407	0.56157	1.08885	0.146639	0.39328	46041	96	45945	35	FALSE	FALSE
rs2268569_T	635.2	Antepartum hemorrhage, abruptio placentae, and placenta previa	pregnancy complications	0.421486	0.561574	0.901527	0.178578	0.0814989	32890	229	32661	4	FALSE	FALSE
rs72727388_C	586	Other disorders of the kidney and ureters	genitourinary	0.823976	0.561585	0.986306	0.0237538	0.27172	50714	5269	45445	638	FALSE	FALSE
rs2523507_G	312	Conduct disorders	mental disorders	0.989993	0.561585	1.04159	0.070195	0.261326	58496	527	57969	8	FALSE	FALSE
rs6688365_C	751.12	Congenital anomalies of male genital organs	congenital anomalies	0.620279	0.561592	0.948024	0.0919516	0.437735	25785	262	25523	133	FALSE	FALSE
rs6485473_G	913	Toxic effect of venom	injuries & poisonings	0.453331	0.561598	0.912923	0.156949	0.315519	61272	98	61174	72	FALSE	FALSE
rs11776904_C	748	Anomalies of respiratory system, congenital	congenital anomalies	0.480719	0.561598	0.93308	0.119325	0.158395	61331	289	61042	1054	FALSE	FALSE
rs10766394_G	803	Fracture of upper limb	injuries & poisonings	0.107242	0.561599	0.982506	0.0304044	0.376098	53183	2430	50753	84	FALSE	FALSE
rs6885132_G	41.21	Rheumatic fever / chorea	infectious diseases	0.113206	0.561599	1.24495	0.377445	0.100911	51367	33	51334	80	FALSE	FALSE
rs1848067_T	701.6	Acquired acanthosis nigricans	dermatologic	0.690727	0.5616	1.10091	0.165614	0.361418	55974	83	55891	49	FALSE	FALSE
rs10734253_G	580.1	Glomerulonephritis	genitourinary	0.14585	0.5616	1.04561	0.0768309	0.438218	46235	346	45889	93	FALSE	FALSE
rs4775238_A	870.4	Open wound of nose and sinus	injuries & poisonings	0.0433509	0.561603	1.16011	0.255853	0.416061	55475	31	55444	233	FALSE	FALSE
rs2133705_C	204.4	Multiple myeloma	neoplasms	0.0940216	0.561605	1.05494	0.0921376	0.488434	59355	238	59117	989	FALSE	FALSE
rs16860758_G	335	Multiple sclerosis	neurological	0.631503	0.561617	1.03147	0.0533801	0.184749	47854	1182	46672	515	FALSE	FALSE
rs8070737_T	755.3	Congenital anomaly of fingers/toes	congenital anomalies	0.584959	0.561619	0.82627	0.328774	0.181621	60962	36	60926	24	FALSE	FALSE
rs12746673_C	312	Conduct disorders	mental disorders	0.330357	0.561624	0.954565	0.0801123	0.208246	57605	513	57092	939	FALSE	FALSE
rs9901746_A	721.8	Other allied disorders of spine	musculoskeletal	0.195351	0.561624	1.12269	0.199375	0.405901	48837	52	48785	520	FALSE	FALSE
rs4237150_C	370.2	Superficial keratitis	sense organs	0.927257	0.561626	0.9114	0.159836	0.410431	54098	82	54016	130	FALSE	FALSE
rs2380950_G	271.9	Other disorders of carbohydrate transport and metabolism	endocrine/metabolic	0.109296	0.561626	1.205	0.321284	0.0957315	62200	48	62152	33	FALSE	FALSE
rs1799884_T	375.2	Epiphora	sense organs	0.241872	0.561628	0.900746	0.180096	0.179201	54291	111	54180	1	FALSE	FALSE
rs62432360_C	710.12	Chronic osteomyelitis	musculoskeletal	0.0485229	0.561636	1.04687	0.0789225	0.178297	51745	542	51203	704	FALSE	FALSE
rs5210_A	447.7	Aortic ectasia	circulatory system	0.181195	0.561641	1.03382	0.057304	0.376293	51719	668	51051	21	FALSE	FALSE
rs6485473_G	303.1	Dissociative disorder	mental disorders	0.316121	0.561645	0.85766	0.264555	0.314494	36209	35	36174	43	FALSE	FALSE
rs55754152_A	291.1	Transient mental disorders due to conditions classified elsewhere	mental disorders	0.97628	0.561648	0.767702	0.455471	0.0513136	49558	63	49495	31	FALSE	FALSE
rs925095_T	733.6	Costochondritis	musculoskeletal	0.948127	0.561651	1.10071	0.165332	0.381747	49631	76	49555	136	FALSE	FALSE
rs925095_T	71	Human immunodeficiency virus [HIV] disease	infectious diseases	0.783544	0.561653	0.967941	0.0561421	0.381759	50135	688	49447	150	FALSE	FALSE
rs11564710_A	370.3	Keratoconjunctivitis	sense organs	0.879945	0.561655	1.03746	0.063362	0.416216	54557	524	54033	114	FALSE	FALSE
rs11263762_A	401.21	Hypertensive heart disease	circulatory system	0.706387	0.561659	0.982785	0.0299193	0.409884	35227	3500	31727	54	FALSE	FALSE
rs12493_T	636.1	Threatened premature labor	pregnancy complications	0.604926	0.561659	0.948227	0.0915985	0.187555	33049	427	32622	43	FALSE	FALSE
rs10039427_A	270.33	Amyloidosis	endocrine/metabolic	0.739325	0.561673	0.894753	0.19162	0.18551	58908	98	58810	239	FALSE	FALSE
rs1250542_A	456	Chronic venous insufficiency [CVI]	circulatory system	0.988176	0.561677	1.03324	0.0563408	0.371993	45345	694	44651	132	FALSE	FALSE
rs1364809_C	695.41	Cutaneous lupus erythematosus	dermatologic	0.318558	0.561678	0.80003	0.384432	0.0249894	51682	172	51510	6	FALSE	FALSE
rs4513637_G	41.2	Streptococcus infection	infectious diseases	0.107103	0.56168	0.969971	0.0525363	0.175729	52248	1312	50936	512	FALSE	FALSE
rs76177300_A	585	Renal failure	genitourinary	0.977777	0.561682	1.02251	0.038349	0.0462401	55320	9955	45365	810	FALSE	FALSE
rs10771372_T	323.8	Encephalitis, non-infectious	neurological	0.400225	0.561685	1.09028	0.148943	0.19137	61679	139	61540	507	FALSE	FALSE
rs12631733_T	736.2	Acquired deformities of finger	musculoskeletal	0.843739	0.561687	1.10715	0.1754	0.160102	54328	113	54215	147	FALSE	FALSE
rs867635_T	289.8	Polycythemia, secondary	hematopoietic	0.695035	0.561692	1.08326	0.137812	0.0789867	45533	346	45187	17	FALSE	FALSE
rs1125253_T	289.1	Myelofibrosis	hematopoietic	0.334478	0.561693	0.920424	0.142887	0.27542	45436	129	45307	327	FALSE	FALSE
rs1125251_T	289.1	Myelofibrosis	hematopoietic	0.334478	0.561693	0.920424	0.142887	0.27542	45436	129	45307	327	FALSE	FALSE
rs11650000_A	366	Cataract	sense organs	0.234972	0.561702	0.987789	0.0211711	0.453667	61047	5516	55531	205	FALSE	FALSE
rs12453443_G	276.14	Hypopotassemia	endocrine/metabolic	0.797264	0.561704	0.987971	0.0208543	0.403932	45676	5645	40031	552	FALSE	FALSE
rs11002898_A	781.1	Loss of height	symptoms	0.164329	0.561709	1.1576	0.252198	0.250669	59784	39	59745	154	FALSE	FALSE
rs10860209_A	500.1	Extrinsic allergic alveolitis	respiratory	0.587773	0.561712	0.77641	0.436108	0.153381	42929	25	42904	249	FALSE	FALSE
rs925095_T	446.5	Giant cell arteritis	circulatory system	0.971884	0.56172	0.924084	0.136058	0.382081	51052	118	50934	142	FALSE	FALSE
rs11085259_T	550.1	Inguinal hernia	digestive	0.233492	0.561724	1.03388	0.05742	0.179712	55216	1070	54146	159	FALSE	FALSE
rs234866_A	153.2	Colon cancer	neoplasms	0.415773	0.561728	1.02346	0.0399609	0.306139	52107	1529	50578	133	FALSE	FALSE
rs11626787_G	748	Anomalies of respiratory system, congenital	congenital anomalies	0.748443	0.561734	0.948983	0.090242	0.346393	62175	290	61885	162	FALSE	FALSE
rs10842991_T	259.8	Polyglandular activity in multiple endocrine adenomatosis	endocrine/metabolic	0.12826	0.561737	1.17276	0.27463	0.191412	53147	39	53108	472	FALSE	FALSE
rs4984980_A	302	Sexual and gender identity disorders	mental disorders	0.664575	0.561737	1.06287	0.105076	0.188531	36124	288	35836	410	FALSE	FALSE
rs4660895_T	375.1	Dry eyes	sense organs	0.270726	0.561739	1.01883	0.0321462	0.294963	56663	2513	54150	32	FALSE	FALSE
rs8070737_T	874	Complication of amputation stump	injuries & poisonings	0.164225	0.561747	0.912953	0.156951	0.181567	55792	144	55648	20	FALSE	FALSE
rs10766394_G	364.4	Corneal degenerations	sense organs	0.405458	0.561755	1.08047	0.133388	0.376965	56988	118	56870	92	FALSE	FALSE
rs10993460_C	741.1	Ankylosis of joint	musculoskeletal	0.477348	0.561757	1.18483	0.2923	0.0874154	51873	64	51809	42	FALSE	FALSE
rs2268569_T	571.81	Portal hypertension	digestive	0.00466641	0.561758	0.953546	0.0819805	0.0816363	47730	1064	46666	9	FALSE	FALSE
rs2074090_G	573.7	Abnormal results of function study of liver	digestive	0.0308925	0.561763	1.01951	0.0333032	0.351717	48495	2068	46427	276	FALSE	FALSE
rs497273_C	634.1	Missed abortion/Hydatidiform mole	pregnancy complications	0.10104	0.561764	0.93872	0.108989	0.347261	32729	200	32529	141	FALSE	FALSE
rs6885132_G	840	Sprains and strains	injuries & poisonings	0.18678	0.561772	1.02563	0.0436168	0.100934	57929	3021	54908	95	FALSE	FALSE
rs10464106_C	707.3	Chronic ulcer of unspecified site	dermatologic	0.134658	0.561775	0.926528	0.131524	0.107156	60090	324	59766	3	FALSE	FALSE
rs11650000_A	348.7	Coma	neurological	0.00573524	0.561776	1.05799	0.0971551	0.452811	47204	214	46990	166	FALSE	FALSE
rs6899343_T	872	Traumatic amputation	injuries & poisonings	0.428973	0.561778	0.923248	0.137638	0.246728	55389	150	55239	444	FALSE	FALSE
rs9901746_A	738.4	Acquired spondylolisthesis	musculoskeletal	0.235351	0.561779	0.972088	0.0487911	0.405912	54715	907	53808	581	FALSE	FALSE
rs580240_T	524	Dentofacial anomalies, including malocclusion	digestive	0.0548127	0.561791	1.04516	0.0761305	0.485681	57965	350	57615	5	FALSE	FALSE
rs12302189_A	455	Hemorrhoids	circulatory system	0.96515	0.561799	0.959523	0.0712191	0.0558597	46769	2080	44689	100	FALSE	FALSE
rs4237150_C	149.4	Cancer of larynx	neoplasms	0.819892	0.561803	1.04483	0.0755972	0.411857	61491	364	61127	148	FALSE	FALSE
rs72979712_T	369	Infection of the eye	sense organs	0.468472	0.561803	0.950126	0.0881835	0.0524655	55465	1375	54090	54	FALSE	FALSE
rs1848068_T	530.11	GERD	digestive	0.250907	0.56181	1.00886	0.015207	0.336635	50889	13679	37210	31	FALSE	FALSE
rs4887810_A	586.3	Vascular disorders of kidney/hypertrophy	genitourinary	0.102222	0.56181	1.10097	0.165808	0.327404	45815	81	45734	255	FALSE	FALSE
rs2948567_T	214.1	Lipoma of skin and subcutaneous tissue	neoplasms	0.833116	0.561814	1.04844	0.0815331	0.333534	61361	338	61023	317	FALSE	FALSE
rs6899343_T	636.8	Cervical incompetence	pregnancy complications	0.706242	0.561821	1.10739	0.175832	0.247293	32512	84	32428	247	FALSE	FALSE
rs11650000_A	798	Malaise and fatigue	symptoms	0.533654	0.561826	1.0079	0.0135598	0.452976	53335	17080	36255	181	FALSE	FALSE
rs1848067_T	275.6	Hypercalcemia	endocrine/metabolic	0.481992	0.561833	1.02817	0.0478821	0.360735	56425	967	55458	50	FALSE	FALSE
rs580240_T	790.1	Elevated sedimentation rate	symptoms	0.188496	0.561836	0.953695	0.0817274	0.485998	54099	304	53795	7	FALSE	FALSE
rs1125253_T	637	Short gestation; low birth weight; and fetal growth retardation	pregnancy complications	0.073307	0.561838	0.921076	0.141717	0.274346	60021	135	59886	403	FALSE	FALSE
rs1125251_T	637	Short gestation; low birth weight; and fetal growth retardation	pregnancy complications	0.073307	0.561838	0.921076	0.141717	0.274346	60021	135	59886	403	FALSE	FALSE
rs10039427_A	800.3	Fracture of tibia and fibula	injuries & poisonings	0.924802	0.561839	0.961468	0.0677359	0.185262	51392	759	50633	208	FALSE	FALSE
rs72650616_A	427.7	Tachycardia NOS	circulatory system	0.184629	0.561842	1.01962	0.033492	0.106989	42841	5409	37432	71	FALSE	FALSE
rs1510148_T	656.8	Perinatal jaundice	pregnancy complications	0.910227	0.561843	1.0602	0.100766	0.260889	61762	300	61462	272	FALSE	FALSE
rs11626787_G	769	Nonallopathic lesions NEC	symptoms	0.766617	0.561846	0.89971	0.18218	0.346406	63095	69	63026	168	FALSE	FALSE
rs12593201_A	698	Pruritus and related conditions	dermatologic	0.593547	0.561847	0.970012	0.0524859	0.26701	61580	962	60618	13	FALSE	FALSE
rs56149656_G	427	Cardiac dysrhythmias	circulatory system	0.268801	0.561853	1.01287	0.0220399	0.106031	55116	17679	37437	74	FALSE	FALSE
rs4775238_A	740	Osteoarthrosis	musculoskeletal	0.194765	0.561859	1.00991	0.017001	0.415775	57845	10424	47421	247	FALSE	FALSE
rs62432360_C	295.2	Paranoid disorders	mental disorders	0.918218	0.56186	1.07363	0.12248	0.177826	35948	219	35729	514	FALSE	FALSE
rs12453443_G	379	Other disorders of eye	sense organs	0.116189	0.561862	0.98214	0.0310679	0.405364	55893	2322	53571	665	FALSE	FALSE
rs12493_T	292.11	Aphasia	mental disorders	0.935451	0.561863	1.04919	0.0827768	0.186056	49934	477	49457	67	FALSE	FALSE
rs4558932_C	715.1	Sacroiliitis NEC	musculoskeletal	0.0141859	0.56187	1.04367	0.0736822	0.212943	53296	545	52751	529	FALSE	FALSE
rs1016565_A	733	Other disorders of bone and cartilage	musculoskeletal	0.452054	0.561877	0.981223	0.0326787	0.309829	51969	2384	49585	107	FALSE	FALSE
rs1848068_T	601	Inflammatory diseases of prostate	genitourinary	0.200164	0.561877	0.965242	0.0609887	0.339114	21276	637	20639	20	FALSE	FALSE
rs2403205_T	170.1	Bone cancer	neoplasms	0.806332	0.561878	1.04257	0.0718746	0.370435	62027	417	61610	170	FALSE	FALSE
rs12302189_A	626.4	Premenstrual tension syndromes	genitourinary	0.742697	0.561881	0.743453	0.511076	0.05701	23873	45	23828	44	FALSE	FALSE
rs12593201_A	755.4	Congenital anomalies of upper limb, including shoulder girdle	congenital anomalies	0.691288	0.561892	1.1327	0.214825	0.267101	60990	53	60937	12	FALSE	FALSE
rs1250109_C	578.9	Hemorrhage of gastrointestinal tract	digestive	0.0158767	0.561905	0.972809	0.0475294	0.172645	50514	1674	48840	19	FALSE	FALSE
rs6026592_A	389.1	Sensorineural hearing loss	sense organs	0.265358	0.561906	1.01672	0.0285807	0.380186	57410	2805	54605	154	FALSE	FALSE
rs4701619_C	368	Visual disturbances	sense organs	0.953718	0.561906	0.977219	0.0397307	0.186366	59944	2220	57724	82	FALSE	FALSE
rs10766395_C	199	Neoplasm of uncertain behavior	neoplasms	0.541247	0.561911	0.982731	0.0300331	0.381549	47184	2520	44664	439	FALSE	FALSE
rs724016_G	798	Malaise and fatigue	symptoms	0.210669	0.561911	1.00792	0.013596	0.435735	53497	17134	36363	14	FALSE	FALSE
rs2908289_A	594	Urinary calculus	genitourinary	0.731171	0.561915	1.0199	0.0339735	0.17882	59834	3097	56737	19	FALSE	FALSE
rs12302189_A	362.4	Retinal vascular changes and abnomalities	sense organs	0.947752	0.561916	1.10077	0.165532	0.0552088	56721	323	56398	105	FALSE	FALSE
rs55754152_A	250.7	Diabetic retinopathy	endocrine/metabolic	0.854641	0.561922	1.06923	0.115416	0.0513865	57194	730	56464	33	FALSE	FALSE
rs4400674_A	286.4	Acquired coagulation factor deficiency	hematopoietic	0.652638	0.561923	1.08325	0.137868	0.384833	47809	109	47700	1	FALSE	FALSE
rs10039427_A	550.3	Femoral hernia	digestive	0.848492	0.561926	1.24354	0.37581	0.185663	54117	21	54096	208	FALSE	FALSE
rs12631733_T	291.8	Alteration of consciousness	mental disorders	0.829427	0.561928	0.974344	0.0448127	0.159792	51395	1998	49397	140	FALSE	FALSE
rs1971152_C	575.7	Other disorders of gallbladder	digestive	0.836279	0.561931	1.04416	0.0745103	0.410586	56837	373	56464	425	FALSE	FALSE
rs7405696_C	368.91	Psychophysical visual disturbances	sense organs	0.365295	0.561935	0.91987	0.144013	0.408238	57420	102	57318	502	FALSE	FALSE
rs1250109_C	740.1	Osteoarthritis; localized	musculoskeletal	0.0971858	0.56194	1.01594	0.0272623	0.172483	53782	6177	47605	20	FALSE	FALSE
rs1250109_C	333.1	Essential tremor	neurological	0.533695	0.56195	1.04323	0.0729821	0.171541	47802	673	47129	15	FALSE	FALSE
rs56149656_G	363	Chorioretinal inflammations, scars, and other disorders of choroid	sense organs	0.415007	0.561951	1.09163	0.151175	0.106417	57096	218	56878	80	FALSE	FALSE
rs72727388_C	473.4	Voice disturbance	respiratory	0.919706	0.561952	1.02408	0.041024	0.27324	43266	1566	41700	550	FALSE	FALSE
rs7531911_G	528	Diseases of the oral soft tissues, excluding lesions specific for gingiva and tongue	digestive	0.153021	0.561954	0.977039	0.0400536	0.29491	60098	1559	58539	37	FALSE	FALSE
rs12531914_A	627.3	Postmenopausal atrophic vaginitis	genitourinary	0.892851	0.561961	0.971434	0.0499756	0.268319	24933	1120	23813	62	FALSE	FALSE
rs6899342_G	369.2	Eye infection, viral	sense organs	0.876224	0.561965	0.929733	0.125633	0.248493	54235	177	54058	85	FALSE	FALSE
rs11075255_A	327.6	Circadian rhythm sleep disorder	neurological	0.961816	0.561966	0.889435	0.202041	0.402027	46217	52	46165	232	FALSE	FALSE
rs2285676_G	585.2	Renal failure NOS	genitourinary	0.155235	0.56197	1.02634	0.0448336	0.377035	47054	1094	45960	19	FALSE	FALSE
rs10860209_A	790	Nonspecific findings on examination of blood	symptoms	0.107432	0.561972	0.940558	0.105673	0.152208	53867	367	53500	315	FALSE	FALSE
rs1125253_T	433.5	Cerebral aneurysm	circulatory system	0.423183	0.561973	1.04645	0.0782965	0.274954	52507	406	52101	354	FALSE	FALSE
rs1125251_T	433.5	Cerebral aneurysm	circulatory system	0.423183	0.561973	1.04645	0.0782965	0.274954	52507	406	52101	354	FALSE	FALSE
rs6749367_T	571.51	Cirrhosis of liver without mention of alcohol	digestive	0.588078	0.561975	1.02132	0.0363808	0.252255	48449	2105	46344	356	FALSE	FALSE
rs1848068_T	250.1	Type 1 diabetes	endocrine/metabolic	0.419711	0.561988	1.0193	0.0329725	0.334063	46126	2191	43935	27	FALSE	FALSE
rs6885132_G	580.4	Renal sclerosis, NOS	genitourinary	0.333801	0.561996	0.896161	0.189065	0.0999523	46077	170	45907	73	FALSE	FALSE
rs11650000_A	153	Colorectal cancer	neoplasms	0.393886	0.56201	0.98138	0.0324135	0.453287	52566	2029	50537	177	FALSE	FALSE
rs3775094_A	440.22	Atherosclerosis of native arteries of the extremities with intermittent claudication	circulatory system	0.961935	0.562012	1.03649	0.0618066	0.462572	51339	535	50804	285	FALSE	FALSE
rs2564929_T	711.1	Pyogenic arthritis	musculoskeletal	0.30993	0.562015	0.951139	0.0863933	0.327753	52178	314	51864	13	FALSE	FALSE
rs13282002_C	681.5	Cellulitis and abscess of leg, except foot	dermatologic	0.70017	0.562018	0.971546	0.0497838	0.159135	52996	1599	51397	355	FALSE	FALSE
rs2908296_T	250.2	Type 2 diabetes	endocrine/metabolic	0.0644698	0.56202	1.01393	0.0238512	0.153144	53871	9954	43917	54	FALSE	FALSE
rs6136447_G	483	Acute bronchitis and bronchiolitis	respiratory	0.506177	0.562023	0.976888	0.0403267	0.139297	49904	2774	47130	148	FALSE	FALSE
rs2523507_G	285.21	Anemia in chronic kidney disease	hematopoietic	0.98655	0.562033	0.974287	0.0449262	0.261069	41332	1348	39984	6	FALSE	FALSE
rs6867984_A	327.1	Hypersomnia	neurological	0.315812	0.562047	0.936807	0.112587	0.107659	46810	436	46374	11	FALSE	FALSE
rs10039427_A	596	Other disorders of bladder	genitourinary	0.807688	0.562051	1.02391	0.0407546	0.186139	58263	2053	56210	236	FALSE	FALSE
rs10771372_T	8	Intestinal infection	infectious diseases	0.341401	0.562052	0.970457	0.0517225	0.191579	61061	1269	59792	501	FALSE	FALSE
rs5210_A	531.5	Gastrojejunal ulcer	digestive	0.317895	0.562053	0.895736	0.189911	0.376431	59679	61	59618	26	FALSE	FALSE
rs2523507_G	458.9	Hypotension NOS	circulatory system	0.972618	0.562055	0.985349	0.0254569	0.260713	54911	4465	50446	8	FALSE	FALSE
rs234866_A	401.1	Essential hypertension	circulatory system	0.0992996	0.562057	0.990933	0.0157093	0.306662	57521	25812	31709	141	FALSE	FALSE
rs6688365_C	198.2	Secondary malignancy of respiratory organs	neoplasms	0.0673589	0.562065	0.982168	0.0310335	0.438192	47114	2292	44822	265	FALSE	FALSE
rs3213571_C	535.9	Gastritis and duodenitis, NOS	digestive	0.933334	0.562066	1.07552	0.125577	0.0838837	53902	390	53512	115	FALSE	FALSE
rs6485473_G	228	Hemangioma and lymphangioma, any site	neoplasms	0.366559	0.562066	1.02835	0.0482152	0.316133	61531	1008	60523	75	FALSE	FALSE
rs6026592_A	550.5	Ventral hernia	digestive	0.167109	0.562067	1.02878	0.048935	0.381153	55058	904	54154	148	FALSE	FALSE
rs6817471_C	496.3	Bronchiectasis	respiratory	0.219303	0.56207	1.03798	0.0643034	0.335442	48536	545	47991	35	FALSE	FALSE
rs76177300_A	260.6	Anorexia	endocrine/metabolic	0.989907	0.56207	1.0642	0.107328	0.0455169	43742	977	42765	638	FALSE	FALSE
rs11890449_T	696.41	Psoriasis vulgaris	dermatologic	0.946481	0.562071	0.934954	0.116008	0.051458	51236	821	50415	46	FALSE	FALSE
rs10039427_A	625.1	Dyspareunia	genitourinary	0.521877	0.562076	1.06961	0.11608	0.186995	30827	237	30590	126	FALSE	FALSE
rs72979712_T	695.22	Pemphigus and pemphigoid	dermatologic	0.651216	0.562081	0.709571	0.591793	0.0527995	52813	39	52774	59	FALSE	FALSE
rs3087948_T	751.12	Congenital anomalies of male genital organs	congenital anomalies	0.690289	0.562083	0.932962	0.11969	0.186653	25885	264	25621	27	FALSE	FALSE
rs6790843_A	198	Secondary malignant neoplasm	neoplasms	0.38696	0.562084	0.988346	0.0202202	0.373506	51473	6456	45017	53	FALSE	FALSE
rs1799884_T	530	Diseases of esophagus	digestive	0.765574	0.562088	1.0104	0.0178491	0.178061	52892	15663	37229	1	FALSE	FALSE
rs2285676_G	619.4	Noninflammatory disorders of vagina	genitourinary	0.295896	0.562089	1.04167	0.0704201	0.379775	31437	431	31006	11	FALSE	FALSE
rs6438788_G	749.2	Congenital anomalies of skull and face bones	congenital anomalies	0.339113	0.56209	1.05953	0.0997392	0.46293	62179	212	61967	74	FALSE	FALSE
rs580240_T	686.1	Carbuncle and furuncle	dermatologic	0.289371	0.562093	0.948971	0.0903473	0.484883	51963	249	51714	6	FALSE	FALSE
rs7632381_C	433.2	Occlusion of cerebral arteries	circulatory system	0.267777	0.562094	1.01831	0.0312903	0.436694	54663	2228	52435	8	FALSE	FALSE
rs35533056_A	368.9	Subjective visual disturbances	sense organs	0.886442	0.562099	1.03897	0.0659381	0.385172	58000	485	57515	299	FALSE	FALSE
rs11890449_T	974	Poisoning by water, mineral, and uric acid metabolism drugs	injuries & poisonings	0.978368	0.562104	0.785843	0.415715	0.0516235	46442	74	46368	36	FALSE	FALSE
rs34351_C	276.14	Hypopotassemia	endocrine/metabolic	0.648354	0.562109	0.987472	0.0217476	0.329074	46137	5694	40443	69	FALSE	FALSE
rs2285676_G	475	Chronic sinusitis	respiratory	0.18435	0.56211	0.984515	0.0269214	0.374628	45369	3193	42176	19	FALSE	FALSE
rs6483215_A	371.9	Chronic inflammatory disorders of orbit	sense organs	0.68788	0.562116	1.22799	0.354285	0.237421	54098	20	54078	69	FALSE	FALSE
rs11890449_T	519.9	Symptoms involving respiratory system and other chest symptoms	respiratory	0.901143	0.562119	1.04354	0.0735202	0.0514393	58049	1877	56172	47	FALSE	FALSE
rs11626787_G	216.1	Screening for malignant neoplasms of the skin	neoplasms	0.879533	0.562123	1.09166	0.151282	0.346629	55506	94	55412	151	FALSE	FALSE
rs2268569_T	430.3	Subdural hemorrhage	circulatory system	0.121704	0.562125	0.917892	0.147796	0.0812534	52767	335	52432	9	FALSE	FALSE
rs10766394_G	292.12	Symbolic dysfunction	mental disorders	0.664902	0.562127	1.1025	0.16833	0.375126	49522	74	49448	82	FALSE	FALSE
rs7405696_C	649	Other conditions or status of the mother complicating pregnancy, childbirth, or the puerperium	pregnancy complications	0.667045	0.562127	0.976424	0.0411583	0.406213	34040	1403	32637	294	FALSE	FALSE
rs34351_C	593	Hematuria	genitourinary	0.688324	0.562136	0.983748	0.0282676	0.328686	48951	3132	45819	72	FALSE	FALSE
rs11708903_G	211	Benign neoplasm of other parts of digestive system	neoplasms	0.198341	0.562138	0.963595	0.0639746	0.454952	57106	501	56605	81	FALSE	FALSE
rs6026591_A	281	Other deficiency anemia	hematopoietic	0.786274	0.562145	1.02526	0.0430389	0.379609	41112	1216	39896	108	FALSE	FALSE
rs2239525_G	312	Conduct disorders	mental disorders	0.989937	0.562154	1.04153	0.0701962	0.261375	58504	527	57977	0	FALSE	FALSE
rs2239526_G	312	Conduct disorders	mental disorders	0.989937	0.562154	1.04153	0.0701962	0.261375	58504	527	57977	0	FALSE	FALSE
rs6485473_G	327.31	Central/nonobstroctive sleep apnea	neurological	0.344788	0.562158	0.931795	0.121873	0.316577	46499	160	46339	47	FALSE	FALSE
rs7632381_C	564	Functional digestive disorders	digestive	0.346617	0.562171	0.985832	0.0246182	0.435174	44434	3691	40743	10	FALSE	FALSE
rs3733227_C	750.13	Congenital anomalies of mouth/tongue	congenital anomalies	0.139624	0.562173	1.09814	0.16151	0.335238	59337	84	59253	2	FALSE	FALSE
rs6899343_T	528.4	Cysts of oral soft tissues	digestive	0.683675	0.562173	0.812934	0.357314	0.247038	58153	24	58129	465	FALSE	FALSE
rs2403205_T	627.22	Need for Hormone replacement therapy (postmenopausal)	genitourinary	0.961686	0.562173	0.963363	0.0643954	0.36944	24349	548	23801	67	FALSE	FALSE
rs6749367_T	473.1	Chronic laryngitis	respiratory	0.297733	0.562184	1.07216	0.120217	0.252234	42080	181	41899	313	FALSE	FALSE
rs9489217_C	204.12	Lymphoid leukemia, chronic	neoplasms	0.859428	0.56219	1.05822	0.0976272	0.449444	60250	211	60039	22	FALSE	FALSE
rs6026591_A	726.3	Bursitis	musculoskeletal	0.585731	0.562191	1.03224	0.0547412	0.380626	47523	725	46798	117	FALSE	FALSE
rs2948567_T	394.2	Mitral valve disease	circulatory system	0.87446	0.562195	1.04579	0.0772419	0.333366	50566	379	50187	267	FALSE	FALSE
rs76369685_A	627.22	Need for Hormone replacement therapy (postmenopausal)	genitourinary	0.47538	0.562198	1.07535	0.125348	0.058323	24270	547	23723	153	FALSE	FALSE
rs12631733_T	348.8	Encephalopathy, not elsewhere classified	neurological	0.53694	0.5622	0.972305	0.0484592	0.16008	48710	1688	47022	134	FALSE	FALSE
rs12531914_A	379.3	Aphakia and other disorders of lens	sense organs	0.851823	0.562207	1.10102	0.16605	0.269097	54159	88	54071	113	FALSE	FALSE
rs10814915_T	603.1	Hydrocele	genitourinary	0.915481	0.56221	0.94398	0.0994714	0.425932	19732	209	19523	34	FALSE	FALSE
rs1519480_C	38.1	Gram negative septicemia	infectious diseases	0.0764582	0.562217	1.03123	0.0530606	0.327069	52226	817	51409	4	FALSE	FALSE
rs11075255_A	585.4	Chronic kidney disease, Stage I or II	genitourinary	0.930537	0.562229	1.02394	0.0408305	0.403032	47036	1282	45754	248	FALSE	FALSE
rs3733227_C	536	Disorders of function of stomach	digestive	0.0111569	0.562235	1.02202	0.0375783	0.335532	55251	1633	53618	2	FALSE	FALSE
rs4400674_A	228	Hemangioma and lymphangioma, any site	neoplasms	0.661518	0.562237	1.02704	0.0460432	0.385494	61604	1010	60594	0	FALSE	FALSE
rs7163757_T	585.33	Chronic Kidney Disease, Stage III	genitourinary	0.857219	0.562238	1.01609	0.0275506	0.422405	49011	3058	45953	29	FALSE	FALSE
rs1848067_T	743.12	Senile osteoporosis	musculoskeletal	0.664584	0.562245	1.0311	0.0528522	0.360161	52700	846	51854	48	FALSE	FALSE
rs3733227_C	362.26	Macular puckering of retina	sense organs	0.527243	0.562245	0.956631	0.076508	0.334605	56894	401	56493	2	FALSE	FALSE
rs11085259_T	274.1	Gout	endocrine/metabolic	0.492629	0.562247	1.02379	0.0405725	0.180358	61802	2249	59553	178	FALSE	FALSE
rs2268570_G	836	Traumatic arthropathy	injuries & poisonings	0.978952	0.562254	1.07102	0.118391	0.419662	58372	144	58228	290	FALSE	FALSE
rs3775094_A	509.3	Pulmonary insufficiency or respiratory failure following trauma and surgery	respiratory	0.996272	0.562257	1.02084	0.0355853	0.462235	44565	1643	42922	245	FALSE	FALSE
rs11564710_A	379.3	Aphakia and other disorders of lens	sense organs	0.767381	0.562261	0.913889	0.15539	0.416154	54159	88	54071	117	FALSE	FALSE
rs9901746_A	271.9	Other disorders of carbohydrate transport and metabolism	endocrine/metabolic	0.392648	0.562262	1.12773	0.207443	0.407091	61598	48	61550	658	FALSE	FALSE
rs6889788_A	427.3	Other specified cardiac dysrhythmias	circulatory system	0.649752	0.562263	0.980607	0.0337948	0.185836	40786	3348	37438	53	FALSE	FALSE
rs3213571_C	695.21	Dermatitis herpetiformis	dermatologic	0.924568	0.562263	0.708646	0.59432	0.0840443	52746	25	52721	115	FALSE	FALSE
rs2285676_G	300.11	Generalized anxiety disorder	mental disorders	0.161031	0.56227	1.02065	0.0352656	0.377717	38006	1808	36198	17	FALSE	FALSE
rs11075256_G	297	Suicidal ideation or attempt	mental disorders	0.0463527	0.562271	1.03116	0.052948	0.296259	37025	870	36155	64	FALSE	FALSE
rs13282002_C	594	Urinary calculus	genitourinary	0.634507	0.562273	0.979311	0.0360778	0.158898	59469	3082	56387	401	FALSE	FALSE
rs7531911_G	362.4	Retinal vascular changes and abnomalities	sense organs	0.200753	0.562277	1.05075	0.0854249	0.294933	56784	325	56459	36	FALSE	FALSE
rs13136239_A	623	Hypertrophy of female genital organs	genitourinary	0.575118	0.562278	1.08393	0.139075	0.333071	33736	115	33621	370	FALSE	FALSE
rs11075256_G	295.2	Paranoid disorders	mental disorders	0.0718511	0.562281	1.06186	0.103575	0.296165	36375	220	36155	62	FALSE	FALSE
rs10766394_G	250.23	Type 2 diabetes with ophthalmic manifestations	endocrine/metabolic	0.0856644	0.562297	0.967465	0.0570835	0.379135	44591	694	43897	72	FALSE	FALSE
rs6103716_C	279.8	Other specified disorders involving the immune mechanism	endocrine/metabolic	0.623189	0.562298	1.11123	0.182016	0.314791	56107	68	56039	70	FALSE	FALSE
rs730497_A	722.1	Displacement of intervertebral disc	musculoskeletal	0.496202	0.562299	1.03177	0.0539789	0.178677	50429	1185	49244	38	FALSE	FALSE
rs10814915_T	164	Cancer of intrathoracic organs	neoplasms	0.843165	0.562302	1.07797	0.12957	0.42616	60008	121	59887	111	FALSE	FALSE
rs2523504_T	513.8	Disorders of diaphragm	respiratory	0.967427	0.562304	1.05951	0.0997647	0.261072	58413	252	58161	1	FALSE	FALSE
rs2894536_C	747.11	Cardiac shunt/ heart septal defect	congenital anomalies	0.473695	0.562307	0.969938	0.052679	0.159098	59325	1457	57868	424	FALSE	FALSE
rs2908297_T	724.9	Other unspecified back disorders	musculoskeletal	0.465942	0.562319	1.08897	0.14711	0.156077	49434	168	49266	16	FALSE	FALSE
rs35498576_C	526.4	Temporomandibular joint disorders	digestive	0.569589	0.562326	1.05395	0.0906957	0.280569	57804	300	57504	122	FALSE	FALSE
rs1905505_A	367.1	Myopia	sense organs	0.90689	0.562329	1.02289	0.0390562	0.288813	58872	1646	57226	336	FALSE	FALSE
rs2908296_T	480.11	Pneumococcal pneumonia	respiratory	0.514488	0.56233	0.946794	0.0943652	0.153497	47672	452	47220	44	FALSE	FALSE
rs11075255_A	296.2	Depression	mental disorders	0.468906	0.562333	1.00949	0.0163035	0.402214	46438	10403	36035	238	FALSE	FALSE
rs12453443_G	498	Acute bronchospasm	respiratory	0.452205	0.562336	1.10697	0.175404	0.404325	47557	68	47489	562	FALSE	FALSE
rs777355_A	443	Peripheral vascular disease	circulatory system	0.406037	0.562339	0.983563	0.0286054	0.481264	53532	2727	50805	285	FALSE	FALSE
rs6749367_T	270.33	Amyloidosis	endocrine/metabolic	0.291431	0.562358	0.906542	0.169361	0.253665	58727	98	58629	427	FALSE	FALSE
rs580240_T	565	Anal and rectal conditions	digestive	0.142318	0.562364	0.981324	0.0325422	0.486593	53441	1978	51463	6	FALSE	FALSE
rs56149656_G	381.1	Otitis media	sense organs	0.246644	0.562365	1.0294	0.0500147	0.106478	56528	2229	54299	83	FALSE	FALSE
rs78028320_A	537.1	Lesions of stomach and duodenum	digestive	0.375485	0.562369	1.10582	0.173633	0.187609	53449	102	53347	293	FALSE	FALSE
rs10937714_C	709.3	Systemic sclerosis	dermatologic	0.364517	0.562375	0.94004	0.106734	0.211542	51621	273	51348	562	FALSE	FALSE
rs11042985_G	740.11	Osteoarthrosis, localized, primary	musculoskeletal	0.893616	0.562378	0.987493	0.0217257	0.412575	53074	5626	47448	203	FALSE	FALSE
rs10993460_C	702	Degenerative skin conditions and other dermatoses	dermatologic	0.695463	0.562379	0.97831	0.0378538	0.0885157	56329	5166	51163	45	FALSE	FALSE
rs7946714_C	573.7	Abnormal results of function study of liver	digestive	0.671343	0.562385	1.02247	0.0383591	0.215284	48710	2079	46631	48	FALSE	FALSE
rs4930046_A	694.3	Vascular disorders of skin	dermatologic	0.542084	0.562386	0.846655	0.28735	0.481901	52295	25	52270	579	FALSE	FALSE
rs4887810_A	656	Other perinatal conditions of fetus or newborn	pregnancy complications	0.34436	0.562386	0.969306	0.0538142	0.325934	62396	993	61403	333	FALSE	FALSE
rs117252445_A	695.81	Erythema nodosum	dermatologic	0.317269	0.562389	0.767714	0.456308	0.055404	52803	60	52743	91	FALSE	FALSE
rs777355_A	750.13	Congenital anomalies of mouth/tongue	congenital anomalies	0.147432	0.562389	0.913755	0.155693	0.481243	59044	84	58960	309	FALSE	FALSE
rs4237150_C	585.1	Acute renal failure	genitourinary	0.768451	0.56239	0.989175	0.0187877	0.412003	53104	7229	45875	133	FALSE	FALSE
rs12493_T	769	Nonallopathic lesions NEC	symptoms	0.850802	0.562395	1.13089	0.212333	0.18631	63177	69	63108	79	FALSE	FALSE
rs3802113_G	275.5	Disorders of calcium/phosphorus metabolism	endocrine/metabolic	0.815892	0.562399	0.973268	0.0467752	0.165446	57206	1754	55452	56	FALSE	FALSE
rs6026591_A	327	Sleep disorders	neurological	0.465699	0.562405	1.0109	0.0187099	0.38032	53434	7166	46268	136	FALSE	FALSE
rs76177300_A	300	Anxiety disorders	mental disorders	0.969047	0.562407	0.97851	0.0375025	0.0455697	46588	10874	35714	671	FALSE	FALSE
rs6026592_A	513.31	Apnea	respiratory	0.143216	0.562409	0.939575	0.107597	0.38001	58205	187	58018	152	FALSE	FALSE
rs11042984_C	117.3	Blastomycotic infection	infectious diseases	0.807087	0.562411	1.18786	0.297187	0.413484	53366	23	53343	243	FALSE	FALSE
rs12746673_C	964.1	Anticoagulants causing adverse effects	injuries & poisonings	0.414835	0.562412	0.902942	0.176253	0.209152	45804	103	45701	737	FALSE	FALSE
rs1250095_T	743.11	Osteoporosis NOS	musculoskeletal	0.958398	0.562413	0.984395	0.0271525	0.379581	55124	3500	51624	310	FALSE	FALSE
rs11650000_A	594.8	Renal colic	genitourinary	0.402674	0.562418	1.09901	0.162985	0.453375	56654	76	56578	183	FALSE	FALSE
rs2380950_G	415.2	Chronic pulmonary heart disease	circulatory system	0.164024	0.56242	1.03136	0.0533072	0.0956597	53314	2104	51210	24	FALSE	FALSE
rs6817471_C	362.26	Macular puckering of retina	sense organs	0.527062	0.562421	0.956654	0.0765017	0.334737	56858	401	56457	40	FALSE	FALSE
rs2074090_G	753	Congenital anomalies of the eye	congenital anomalies	0.117294	0.562421	0.923723	0.136975	0.353104	61455	120	61335	337	FALSE	FALSE
rs7163757_T	352	Disorders of other cranial nerves	neurological	0.974808	0.562424	1.03104	0.0527771	0.422906	54823	736	54087	31	FALSE	FALSE
rs7405696_C	571.5	Other chronic nonalcoholic liver disease	digestive	0.18249	0.562427	1.01428	0.0244751	0.408188	50124	3820	46304	436	FALSE	FALSE
rs6889788_A	769	Nonallopathic lesions NEC	symptoms	0.852505	0.562432	1.13087	0.212334	0.186314	63181	69	63112	75	FALSE	FALSE
rs11075256_G	523.31	Acute periodontitis	digestive	0.12457	0.562436	0.933245	0.119276	0.29499	57702	175	57527	94	FALSE	FALSE
rs16969990_T	772	Symptoms of the muscles	symptoms	0.608049	0.562438	0.919829	0.144276	0.0694115	53932	399	53533	37	FALSE	FALSE
rs2941257_T	348.9	Other conditions of brain, NOS	neurological	0.834302	0.562443	1.02403	0.0410027	0.260617	48529	1582	46947	217	FALSE	FALSE
rs1848068_T	701.6	Acquired acanthosis nigricans	dermatologic	0.180635	0.562444	1.10238	0.168276	0.335971	55990	83	55907	33	FALSE	FALSE
rs2523506_T	250.41	Impaired fasting glucose	endocrine/metabolic	0.241296	0.562445	0.964245	0.0628601	0.159252	44979	1038	43941	21	FALSE	FALSE
rs6899342_G	509.1	Respiratory failure	respiratory	0.924341	0.562449	1.01436	0.024619	0.249134	48221	5143	43078	77	FALSE	FALSE
rs2268569_T	474.1	Acute tonsillitis	respiratory	0.242338	0.562449	0.856015	0.268414	0.0809689	42294	106	42188	4	FALSE	FALSE
rs6817471_C	701.6	Acquired acanthosis nigricans	dermatologic	0.182136	0.562451	1.10237	0.168276	0.336001	55988	83	55905	35	FALSE	FALSE
rs2268570_G	81.12	Chronic graft-versus-host disease	infectious diseases	0.979889	0.562457	0.894194	0.193083	0.419274	58649	56	58593	293	FALSE	FALSE
rs7632381_C	369	Infection of the eye	sense organs	0.208294	0.562467	0.977565	0.0391762	0.435658	55508	1377	54131	9	FALSE	FALSE
rs1799884_T	529.1	Glossitis	digestive	0.163819	0.562471	0.854314	0.271864	0.178581	58626	52	58574	1	FALSE	FALSE
rs4984980_A	279.8	Other specified disorders involving the immune mechanism	endocrine/metabolic	0.335808	0.562472	0.875777	0.229023	0.188473	55581	68	55513	624	FALSE	FALSE
rs4984980_A	741.2	Stiffness of joint	musculoskeletal	0.486674	0.562474	0.972641	0.0478972	0.188258	52821	1514	51307	590	FALSE	FALSE
rs3213571_C	514.1	Abnormal results of function study of pulmonary system	respiratory	0.797488	0.562474	1.12915	0.209728	0.0834993	52725	140	52585	112	FALSE	FALSE
rs8003022_G	362	Other retinal disorders	sense organs	0.977454	0.562477	0.981796	0.0317212	0.392877	58666	2219	56447	51	FALSE	FALSE
rs2924447_A	358.1	Myasthenia gravis	neurological	0.62511	0.562477	1.09793	0.161318	0.141628	55307	149	55158	546	FALSE	FALSE
rs7405696_C	349	Other and unspecified disorders of the nervous system	neurological	0.502909	0.562479	0.961472	0.0678398	0.407492	47223	458	46765	395	FALSE	FALSE
rs1016565_A	297	Suicidal ideation or attempt	mental disorders	0.243275	0.562487	1.03089	0.0525284	0.308678	37003	871	36132	89	FALSE	FALSE
rs34506303_G	519.8	Other diseases of respiratory system, NEC	respiratory	0.603735	0.562489	1.05633	0.0946159	0.157946	55693	406	55287	984	FALSE	FALSE
rs6790843_A	735.23	Hallux rigidus	musculoskeletal	0.261437	0.562495	1.06213	0.104072	0.373417	54498	197	54301	55	FALSE	FALSE
rs4812816_A	278.11	Morbid obesity	endocrine/metabolic	0.0119232	0.562495	0.97722	0.0397887	0.216185	50894	3870	47024	39	FALSE	FALSE
rs2285676_G	573.5	Jaundice (not of newborn)	digestive	0.17561	0.562498	1.03219	0.0547101	0.377659	47380	720	46660	17	FALSE	FALSE
rs9901746_A	709.5	Dermatomyositis	dermatologic	0.233136	0.562512	1.07774	0.129273	0.406666	51487	123	51364	546	FALSE	FALSE
rs2380949_G	565	Anal and rectal conditions	digestive	0.182738	0.562514	1.0322	0.0547182	0.0953665	53394	1973	51421	59	FALSE	FALSE
rs6688365_C	348.8	Encephalopathy, not elsewhere classified	neurological	0.494281	0.562515	1.02075	0.0354688	0.437284	48584	1686	46898	266	FALSE	FALSE
rs62432360_C	580.14	Chronic glomerulonephritis, NOS	genitourinary	0.51864	0.562517	1.11186	0.183104	0.179252	45436	95	45341	664	FALSE	FALSE
rs3775094_A	333.2	Myoclonus	neurological	0.979635	0.562517	1.06003	0.100669	0.462823	47099	197	46902	258	FALSE	FALSE
rs2908297_T	427.9	Palpitations	circulatory system	0.507637	0.56252	0.982651	0.0302208	0.156099	42409	4932	37477	13	FALSE	FALSE
rs6899343_T	381.11	Suppurative and unspecified otitis media	sense organs	0.648797	0.56252	0.975764	0.0423673	0.247109	55613	1647	53966	448	FALSE	FALSE
rs10116772_A	743.12	Senile osteoporosis	musculoskeletal	0.877521	0.562531	1.03002	0.0510725	0.410178	52704	845	51859	45	FALSE	FALSE
rs2894536_C	767	Cervicocranial/Cervicobrachial syndrome	symptoms	0.449116	0.562533	0.840546	0.299962	0.159462	54731	47	54684	385	FALSE	FALSE
rs777355_A	189.2	Cancer of bladder	neoplasms	0.0366826	0.562533	0.970968	0.0508773	0.481255	61618	805	60813	323	FALSE	FALSE
rs1519480_C	788	Syncope and collapse	symptoms	0.0789279	0.562539	0.985702	0.02487	0.326974	60121	4049	56072	5	FALSE	FALSE
rs12302189_A	726.3	Bursitis	musculoskeletal	0.83634	0.56254	1.06847	0.114371	0.0552518	47546	724	46822	93	FALSE	FALSE
rs112412537_A	624.1	Dystrophy of female genital tract	genitourinary	0.178218	0.562547	0.660551	0.716123	0.0395412	30386	38	30348	382	FALSE	FALSE
rs6889788_A	636.1	Threatened premature labor	pregnancy complications	0.606552	0.562549	0.948342	0.0915973	0.187553	33052	427	32625	40	FALSE	FALSE
rs7405696_C	384	Other disorders of tympanic membrane	sense organs	0.315076	0.562551	0.958018	0.0740669	0.407729	54313	384	53929	471	FALSE	FALSE
rs78028320_A	805	Fracture of vertebral column without mention of spinal cord injury	injuries & poisonings	0.0271069	0.562551	1.02767	0.0471425	0.18855	52071	1500	50571	282	FALSE	FALSE
rs2908296_T	278.1	Obesity	endocrine/metabolic	0.300175	0.562564	0.982485	0.0305164	0.15351	54687	7677	47010	63	FALSE	FALSE
rs117252445_A	189.21	Malignant neoplasm of bladder	neoplasms	0.701089	0.562577	1.06416	0.107398	0.055791	61811	798	61013	111	FALSE	FALSE
rs6483215_A	743.22	Pathologic fracture of femur	musculoskeletal	0.171875	0.562577	1.07706	0.128203	0.236262	52008	164	51844	63	FALSE	FALSE
rs16969990_T	300.11	Generalized anxiety disorder	mental disorders	0.722972	0.562577	0.961194	0.0683559	0.0699211	38000	1805	36195	23	FALSE	FALSE
rs2924447_A	70.3	Viral hepatitis C	infectious diseases	0.831935	0.562582	0.967255	0.0575009	0.141533	50451	1318	49133	487	FALSE	FALSE
rs35533056_A	426.9	Cardiac pacemaker/device in situ	circulatory system	0.7499	0.562583	1.01743	0.0298499	0.385675	40105	2822	37283	231	FALSE	FALSE
rs2074090_G	216	Benign neoplasm of skin	neoplasms	0.0683918	0.562589	1.01512	0.0259191	0.353249	58763	3502	55261	328	FALSE	FALSE
rs757209_A	721.8	Other allied disorders of spine	musculoskeletal	0.223192	0.562589	1.12236	0.199373	0.406061	48883	52	48831	473	FALSE	FALSE
rs757209_A	471	Nasal polyps	respiratory	0.420619	0.56259	0.947032	0.0939933	0.407788	42050	239	41811	403	FALSE	FALSE
rs1411435_G	271.9	Other disorders of carbohydrate transport and metabolism	endocrine/metabolic	0.0946671	0.562592	1.20445	0.321288	0.0957904	62167	48	62119	69	FALSE	FALSE
rs1510148_T	218.1	Uterine leiomyoma	neoplasms	0.877464	0.562593	1.03542	0.060122	0.261082	30862	718	30144	132	FALSE	FALSE
rs4558932_C	738	Other acquired musculoskeletal deformity	musculoskeletal	0.114949	0.562598	0.971371	0.050168	0.211293	55087	1252	53835	552	FALSE	FALSE
rs580240_T	371.3	Inflammation of eyelids	sense organs	0.290777	0.562601	0.971782	0.0494388	0.486284	54974	841	54133	6	FALSE	FALSE
rs3733227_C	459	Other disorders of circulatory system	circulatory system	0.590298	0.562601	0.978039	0.0383536	0.334803	52047	1596	50451	2	FALSE	FALSE
rs117252445_A	364.9	Cornea replaced by transplant	sense organs	0.332137	0.562605	1.25496	0.392257	0.055867	56903	49	56854	107	FALSE	FALSE
rs10766395_C	523	Gingival and periodontal diseases	digestive	0.284743	0.562607	1.03102	0.052771	0.380463	57915	770	57145	508	FALSE	FALSE
rs1250095_T	797	Shock	symptoms	0.983746	0.562617	0.978607	0.0373514	0.378994	61625	1567	60058	346	FALSE	FALSE
rs144155527_T	270	Disorders of protein plasma/amino-acid transport and metabolism	endocrine/metabolic	0.502511	0.562624	0.899599	0.182756	0.0177685	59853	971	58882	162	FALSE	FALSE
rs116761056_T	442	Other aneurysm	circulatory system	0.403127	0.562631	0.924196	0.136165	0.0191438	52602	1669	50933	150	FALSE	FALSE
rs6817471_C	560	Intestinal obstruction without mention of hernia	digestive	0.372187	0.56264	1.01815	0.0310623	0.335977	43183	2460	40723	32	FALSE	FALSE
rs4887810_A	191	Manlignant and unknown neoplasms of brain and nervous system	neoplasms	0.321364	0.56264	1.02967	0.0504991	0.325857	61464	905	60559	326	FALSE	FALSE
rs117252445_A	287.4	Qualitative platelet defects	hematopoietic	0.833427	0.562644	1.30722	0.462761	0.055931	47648	36	47612	93	FALSE	FALSE
rs580240_T	720.1	Spinal stenosis of lumbar region	musculoskeletal	0.0157099	0.562646	1.02015	0.0344606	0.486813	51112	1838	49274	7	FALSE	FALSE
rs757209_A	782	Symptoms involving skin and other integumentary tissue	symptoms	0.145854	0.562646	0.947997	0.0922475	0.406949	50988	249	50739	492	FALSE	FALSE
rs11075256_G	401.22	Hypertensive chronic kidney disease	circulatory system	0.273783	0.562647	0.982191	0.0310396	0.296518	35148	3426	31722	53	FALSE	FALSE
rs117252445_A	526.4	Temporomandibular joint disorders	digestive	0.382772	0.562647	0.897034	0.1877	0.0558966	57821	300	57521	105	FALSE	FALSE
rs6103716_C	480.13	MRSA pneumonia	respiratory	0.472346	0.562648	1.0658	0.110077	0.314503	47389	190	47199	67	FALSE	FALSE
rs8121252_T	611.3	Lump or mass in breast	genitourinary	0.080292	0.562648	1.02273	0.0388241	0.34156	56971	1574	55397	202	FALSE	FALSE
rs3802113_G	938.1	Acute dermatitis due to solar radiation	dermatologic	0.852163	0.562649	0.775115	0.440039	0.165032	48724	23	48701	50	FALSE	FALSE
rs3802113_G	568	Other disorders of peritoneum	digestive	0.156037	0.562654	1.03758	0.0637243	0.165284	52316	893	51423	48	FALSE	FALSE
rs34506303_G	512.7	Shortness of breath	respiratory	0.342076	0.56266	1.01285	0.0220498	0.158722	42584	11991	30593	757	FALSE	FALSE
rs144155527_T	772.2	Spasm of muscle	symptoms	0.0899431	0.562662	0.919761	0.144486	0.0178659	54937	1509	53428	151	FALSE	FALSE
rs2380949_G	525.2	Atrophy of edentulous alveolar ridge	digestive	0.0455464	0.562665	0.706802	0.599434	0.0955594	57582	22	57560	67	FALSE	FALSE
rs8074454_C	364.5	Corneal dystrophy	sense organs	0.54987	0.562674	1.0701	0.117049	0.330424	57107	166	56941	17	FALSE	FALSE
rs11776904_C	380.1	Otitis externa	sense organs	0.571405	0.562676	0.953992	0.0813657	0.157828	58155	594	57561	1008	FALSE	FALSE
rs5210_A	300.11	Generalized anxiety disorder	mental disorders	0.15249	0.562679	1.02063	0.035275	0.377635	38005	1807	36198	19	FALSE	FALSE
rs1848068_T	320	Meningitis	neurological	0.280069	0.562679	1.04946	0.0834021	0.335896	62308	320	61988	39	FALSE	FALSE
rs7632381_C	149.9	Cancer of of nasal cavities	neoplasms	0.391013	0.562682	1.06958	0.116201	0.43644	61407	150	61257	10	FALSE	FALSE
rs6031558_C	444.2	Embolism and thrombosis of abdominal aorta	circulatory system	0.975038	0.562683	0.895022	0.191596	0.327871	51110	64	51046	25	FALSE	FALSE
rs11650000_A	611	Abnormal findings on mammogram or breast exam	genitourinary	0.0330705	0.562701	0.98623	0.0239549	0.45384	59608	4214	55394	198	FALSE	FALSE
rs1519480_C	345.12	Partial epilepsy	neurological	0.205972	0.562701	1.02685	0.045777	0.327145	48266	1126	47140	4	FALSE	FALSE
rs7405696_C	738.4	Acquired spondylolisthesis	musculoskeletal	0.298299	0.562704	0.972209	0.0486928	0.406831	54820	910	53910	471	FALSE	FALSE
rs6867984_A	371.2	Conjunctivitis, noninfectious	sense organs	0.165826	0.562706	1.04078	0.0690474	0.10702	55242	1111	54131	10	FALSE	FALSE
rs7405696_C	942	Infusion and transfusion reaction	injuries & poisonings	0.0048221	0.562718	0.912237	0.158698	0.408278	48429	84	48345	424	FALSE	FALSE
rs1250095_T	756.2	Pectus and other congenital anomalies of ribs/sternum	congenital anomalies	0.978373	0.562718	1.09314	0.153852	0.378911	60720	88	60632	336	FALSE	FALSE
rs6438788_G	440.1	Atherosclerosis of renal artery	circulatory system	0.169595	0.562721	1.04967	0.0837504	0.462489	51305	294	51011	61	FALSE	FALSE
rs2941257_T	732	Osteochondropathies	musculoskeletal	0.865978	0.562726	1.07414	0.123562	0.261665	49636	165	49471	224	FALSE	FALSE
rs4812816_A	500	Lung disease due to external agents	respiratory	0.261307	0.562729	0.929638	0.126056	0.218028	43311	201	43110	38	FALSE	FALSE
rs35533056_A	293	Symptoms involving head and neck	mental disorders	0.871963	0.56273	1.06327	0.105998	0.385215	58540	186	58354	310	FALSE	FALSE
rs1510148_T	348.9	Other conditions of brain, NOS	neurological	0.821778	0.56273	1.02401	0.0409915	0.260944	48520	1582	46938	226	FALSE	FALSE
rs62432360_C	530.5	Disorders of esophageal motility	digestive	0.943762	0.562731	1.06814	0.113885	0.177242	37003	255	36748	511	FALSE	FALSE
rs11042984_C	509	Respiratory failure, insufficiency, arrest	respiratory	0.890477	0.562734	0.989301	0.0185844	0.413856	50346	7396	42950	230	FALSE	FALSE
rs1510148_T	41.12	Methicillin resistant Staphylococcus aureus	infectious diseases	0.873449	0.562735	0.970951	0.0509333	0.260631	52227	1031	51196	231	FALSE	FALSE
rs8070737_T	800.4	Fracture of patella	injuries & poisonings	0.308544	0.562737	0.9368	0.112798	0.182062	51087	277	50810	18	FALSE	FALSE
rs62405452_A	271.3	Intestinal disaccharidase deficiencies and disaccharide malabsorption	endocrine/metabolic	0.138619	0.562739	0.944538	0.098586	0.107216	62738	566	62172	13	FALSE	FALSE
rs62405453_A	271.3	Intestinal disaccharidase deficiencies and disaccharide malabsorption	endocrine/metabolic	0.138619	0.562739	0.944538	0.098586	0.107216	62738	566	62172	13	FALSE	FALSE
rs62405454_C	271.3	Intestinal disaccharidase deficiencies and disaccharide malabsorption	endocrine/metabolic	0.138619	0.562739	0.944538	0.098586	0.107216	62738	566	62172	13	FALSE	FALSE
rs777355_A	875	Non-healing surgical wound	injuries & poisonings	0.395953	0.562743	0.943828	0.0998872	0.48114	55593	203	55390	289	FALSE	FALSE
rs777355_A	250.14	Type 1 diabetes with neurological manifestations	endocrine/metabolic	0.511752	0.562751	0.963322	0.0645646	0.480898	44237	493	43744	229	FALSE	FALSE
rs7632381_C	614.51	Cervicitis and endocervicitis	genitourinary	0.571272	0.562756	0.896555	0.188674	0.436041	31145	58	31087	5	FALSE	FALSE
rs497273_C	560	Intestinal obstruction without mention of hernia	digestive	0.324669	0.562757	0.982129	0.0311585	0.344413	43008	2455	40553	218	FALSE	FALSE
rs234866_A	912	Insect bite	injuries & poisonings	0.179951	0.56276	1.05436	0.0914707	0.307039	61375	277	61098	152	FALSE	FALSE
rs12631733_T	394.4	Acute rheumatic heart disease	circulatory system	0.358287	0.562761	0.846911	0.287104	0.160525	50369	52	50317	133	FALSE	FALSE
rs10766395_C	599.8	Other symptoms involving urinary system	genitourinary	0.20678	0.562764	1.05021	0.0846568	0.381795	44846	297	44549	417	FALSE	FALSE
rs2523504_T	618.6	Vaginal enterocele, congenital or acquired	genitourinary	0.845928	0.56277	1.07104	0.11858	0.260271	34149	177	33972	0	FALSE	FALSE
rs10181515_T	386.1	Meniere's disease	sense organs	0.0179994	0.562779	1.06464	0.108238	0.225134	52913	238	52675	17	FALSE	FALSE
rs10937714_C	962.1	Adrenal cortical steroids causing adverse effects in therapeutic use	injuries & poisonings	0.21771	0.562782	0.925238	0.134271	0.212068	46115	174	45941	487	FALSE	FALSE
rs10181515_T	170.2	Cancer of connective tissue	neoplasms	0.362154	0.562785	0.959914	0.0706944	0.225968	62345	591	61754	22	FALSE	FALSE
rs72650616_A	478	Throat pain	respiratory	0.131453	0.562791	1.06359	0.106536	0.10687	42575	448	42127	74	FALSE	FALSE
rs867635_T	964	Poisoning by agents primarily affecting blood constituents	injuries & poisonings	0.298075	0.562792	0.856251	0.268173	0.0792451	46495	111	46384	17	FALSE	FALSE
rs6899343_T	261.41	Rickets or osteomalacia	endocrine/metabolic	0.750848	0.562798	1.14692	0.236881	0.247445	43060	45	43015	356	FALSE	FALSE
rs11075255_A	260.7	Polyphagia	endocrine/metabolic	0.869335	0.562799	1.20193	0.317843	0.40224	43162	20	43142	226	FALSE	FALSE
rs8070737_T	79.1	Varicella infection	infectious diseases	0.171705	0.562801	0.82007	0.342785	0.182001	49607	33	49574	17	FALSE	FALSE
rs11085259_T	573.3	Hepatomegaly	digestive	0.0775167	0.562807	0.940181	0.106592	0.178315	46858	316	46542	143	FALSE	FALSE
rs1519480_C	732.7	Osteochondritis dissecans	musculoskeletal	0.267372	0.562811	1.11518	0.188383	0.32684	49743	63	49680	4	FALSE	FALSE
rs10766395_C	529	Diseases and other conditions of the tongue	digestive	0.0269281	0.562812	0.941394	0.104367	0.380696	58284	199	58085	515	FALSE	FALSE
rs2523504_T	8.52	Intestinal infection due to C. difficile	infectious diseases	0.960656	0.562822	0.964175	0.0630464	0.261215	60921	664	60257	1	FALSE	FALSE
rs6136447_G	427.22	Atrial flutter	circulatory system	0.866587	0.562828	0.970873	0.0510848	0.139806	39333	1956	37377	125	FALSE	FALSE
rs2285676_G	721.2	Spondylosis with myelopathy	musculoskeletal	0.255728	0.562842	1.04157	0.0703933	0.377467	49697	433	49264	17	FALSE	FALSE
rs1250109_C	282.9	Other hereditary hemolytic anemias	hematopoietic	0.306932	0.562844	1.09757	0.160904	0.172747	40102	125	39977	13	FALSE	FALSE
rs10771372_T	610.8	Other specified benign mammary dysplasias	genitourinary	0.347309	0.562847	0.922577	0.139271	0.189463	28148	179	27969	241	FALSE	FALSE
rs11002898_A	110.12	Althete's foot	infectious diseases	0.0311101	0.56285	1.05538	0.0931537	0.250967	53748	303	53445	129	FALSE	FALSE
rs4237150_C	614.1	Pelvic peritoneal adhesions, female (postoperative) (postinfection)	genitourinary	0.541328	0.562856	0.925649	0.133528	0.410329	31136	119	31017	79	FALSE	FALSE
rs6103716_C	275.11	Hereditary hemochromatosis	hematopoietic	0.839599	0.562857	1.10283	0.169173	0.314109	55519	79	55440	69	FALSE	FALSE
rs11075255_A	792.1	Papanicolaou smear of cervix or vagina with atypical squamous cells	genitourinary	0.890549	0.562863	1.02533	0.0432283	0.401585	28456	1154	27302	127	FALSE	FALSE
rs10734253_G	592	Cystitis and urethritis	genitourinary	0.648772	0.562873	1.0232	0.0396414	0.436688	47163	1362	45801	93	FALSE	FALSE
rs76369685_A	172.2	Other non-epithelial cancer of skin	neoplasms	0.0390111	0.562876	1.02833	0.0482841	0.0590696	56645	4289	52356	373	FALSE	FALSE
rs11263762_A	871.2	Open wound of finger(s)	injuries & poisonings	0.627287	0.562887	1.05391	0.0907599	0.410295	55833	250	55583	93	FALSE	FALSE
rs6688365_C	331.9	Cerebral degeneration, unspecified	neurological	0.447366	0.56289	1.05595	0.0941046	0.437183	47129	231	46898	262	FALSE	FALSE
rs580240_T	704.8	Other specified diseases of hair and hair follicles	dermatologic	0.390477	0.562892	1.0419	0.0709405	0.486224	58397	404	57993	6	FALSE	FALSE
rs2074090_G	509	Respiratory failure, insufficiency, arrest	respiratory	0.224458	0.562892	0.989004	0.0191108	0.353303	50284	7385	42899	296	FALSE	FALSE
rs4660895_T	364	Corneal opacity and other disorders of cornea	sense organs	0.0258683	0.5629	0.955789	0.0781585	0.29532	57326	405	56921	35	FALSE	FALSE
rs2268569_T	79	Viral infection	infectious diseases	0.186783	0.562907	0.965597	0.0605132	0.0817465	51623	2039	49584	7	FALSE	FALSE
rs11708067_G	433	Cerebrovascular disease	circulatory system	0.391948	0.562907	0.986619	0.023285	0.235586	58677	6238	52439	3	FALSE	FALSE
rs6885132_G	743.1	Osteoporosis	musculoskeletal	0.383434	0.562908	1.02292	0.039172	0.101433	56160	4342	51818	96	FALSE	FALSE
rs10766395_C	513.4	Hyperventilation	respiratory	0.282551	0.562909	0.970305	0.0521062	0.380633	58471	800	57671	518	FALSE	FALSE
rs28582094_G	646	Other complications of pregnancy NEC	pregnancy complications	0.888335	0.562918	1.04372	0.0739617	0.268186	34959	478	34481	20	FALSE	FALSE
rs4513637_G	275	Disorders of mineral metabolism	endocrine/metabolic	0.0805657	0.562918	1.01733	0.0296975	0.176198	59189	4198	54991	584	FALSE	FALSE
rs10766395_C	191	Manlignant and unknown neoplasms of brain and nervous system	neoplasms	0.288942	0.562921	0.972047	0.049008	0.380938	61258	902	60356	547	FALSE	FALSE
rs6026591_A	740.11	Osteoarthrosis, localized, primary	musculoskeletal	0.238247	0.562923	0.987368	0.0219748	0.380364	53136	5629	47507	138	FALSE	FALSE
rs144155527_T	858	Complication of internal orthopedic device	injuries & poisonings	0.0480646	0.562926	1.10498	0.172565	0.0177792	54558	877	53681	144	FALSE	FALSE
rs867635_T	41	Bacterial infection NOS	infectious diseases	0.946491	0.562932	1.02099	0.0359066	0.0790953	57279	5883	51396	21	FALSE	FALSE
rs11002898_A	193	Thyroid cancer	neoplasms	0.613896	0.562933	0.96206	0.0668611	0.251508	61662	615	61047	153	FALSE	FALSE
rs11708067_G	531.4	Peptic ulcer, site unspecified	digestive	0.172897	0.562933	1.0454	0.0767585	0.236037	60105	464	59641	3	FALSE	FALSE
rs4660895_T	750.13	Congenital anomalies of mouth/tongue	congenital anomalies	0.379583	0.562934	1.10183	0.167624	0.295574	59305	84	59221	35	FALSE	FALSE
rs11626787_G	513.31	Apnea	respiratory	0.634892	0.562939	0.938063	0.110528	0.34677	58200	188	58012	157	FALSE	FALSE
rs10464106_C	962	Poisoning by hormones and synthetic substitutes	injuries & poisonings	0.41616	0.562942	0.912164	0.158927	0.106391	46625	227	46398	3	FALSE	FALSE
rs6103716_C	429.1	Heart transplant/surgery	circulatory system	0.396368	0.562956	1.03353	0.0570147	0.314708	50291	721	49570	62	FALSE	FALSE
rs6885132_G	225	Benign neoplasm of brain and other parts of nervous system	neoplasms	0.195564	0.56296	0.942838	0.101756	0.100815	61340	563	60777	98	FALSE	FALSE
rs234866_A	965.1	Opiates and related narcotics causing adverse effects in therapeutic use	injuries & poisonings	0.549954	0.562961	1.02511	0.0428766	0.307372	47610	1318	46292	115	FALSE	FALSE
rs6128461_T	375	Disorders of lacrimal system	sense organs	0.469786	0.562966	1.05736	0.0964224	0.380544	54363	228	54135	49	FALSE	FALSE
rs117252445_A	384.1	Myringitis	sense organs	0.805701	0.562967	1.34527	0.512751	0.055797	54304	27	54277	106	FALSE	FALSE
rs13136239_A	727	Other disorders of synovium, tendon, and bursa	musculoskeletal	0.50653	0.562972	1.0152	0.0260745	0.331423	50090	3678	46412	562	FALSE	FALSE
rs10766395_C	304	Adjustment reaction	mental disorders	0.0555818	0.562973	1.018	0.0308445	0.381729	38285	2380	35905	353	FALSE	FALSE
rs4887810_A	229	Benign neoplasm of unspecified sites	neoplasms	0.432865	0.562975	1.07128	0.11904	0.325965	62338	159	62179	334	FALSE	FALSE
rs9489217_C	526	Diseases of the jaws	digestive	0.872512	0.56298	1.0301	0.0512757	0.450664	58375	774	57601	20	FALSE	FALSE
rs11075255_A	295	Schizophrenia and other psychotic disorders	mental disorders	0.773799	0.562981	1.02871	0.0489309	0.401961	36919	884	36035	200	FALSE	FALSE
rs6889788_A	292.11	Aphasia	mental disorders	0.937053	0.562982	1.04905	0.0827793	0.186067	49939	477	49462	62	FALSE	FALSE
rs7163757_T	610.1	Cystic mastopathy	genitourinary	0.991044	0.562983	1.02604	0.0444507	0.423068	29253	1070	28183	15	FALSE	FALSE
rs4237150_C	198.1	Secondary malignancy of lymph nodes	neoplasms	0.779791	0.562987	0.984995	0.0261392	0.411977	48300	3343	44957	121	FALSE	FALSE
rs12453443_G	740	Osteoarthrosis	musculoskeletal	0.017143	0.562996	1.00997	0.0171456	0.403733	57434	10338	47096	676	FALSE	FALSE
rs4513637_G	451.2	Phlebitis and thrombophlebitis of lower extremities	circulatory system	0.24225	0.562999	0.926769	0.131486	0.175274	44576	212	44364	436	FALSE	FALSE
rs10766395_C	281.9	Deficiency anemias	hematopoietic	0.302305	0.562999	1.04829	0.0815342	0.381576	39954	321	39633	382	FALSE	FALSE
rs12493_T	738.4	Acquired spondylolisthesis	musculoskeletal	0.866922	0.563	1.03562	0.0605149	0.186084	55201	919	54282	71	FALSE	FALSE
rs10734253_G	259.1	Nonspecific abnormal results of other endocrine function study	endocrine/metabolic	0.0531582	0.563007	1.06853	0.114597	0.438154	53609	154	53455	109	FALSE	FALSE
rs2380950_G	395.4	Nonrheumatic pulmonary valve disorders	circulatory system	0.293147	0.56301	1.08807	0.145933	0.0952099	50667	253	50414	26	FALSE	FALSE
rs9489217_C	530.15	Eosinophilic esophagitis	digestive	0.585335	0.563015	0.941243	0.104698	0.447978	37407	189	37218	12	FALSE	FALSE
rs10116772_A	695.2	Bullous dermatoses	dermatologic	0.919889	0.563018	1.09961	0.164173	0.409798	52870	75	52795	38	FALSE	FALSE
rs6031558_C	728.1	Muscular calcification and ossification	musculoskeletal	0.959291	0.56302	0.881303	0.218468	0.327578	46943	50	46893	15	FALSE	FALSE
rs7632381_C	938.2	Chronic dermatitis due to solar radiation	dermatologic	0.413019	0.563023	1.02411	0.0411863	0.43587	50000	1259	48741	10	FALSE	FALSE
rs7632381_C	752.11	Spina bifida	congenital anomalies	0.338699	0.563024	1.06675	0.111726	0.435899	61809	164	61645	10	FALSE	FALSE
rs10993460_C	172	Skin cancer	neoplasms	0.796632	0.563045	0.978554	0.0374859	0.0883297	57976	5321	52655	44	FALSE	FALSE
rs2133705_C	250.15	Diabetes type 1 with peripheral circulatory disorders	endocrine/metabolic	0.510097	0.563047	1.10091	0.166234	0.490491	43328	74	43254	747	FALSE	FALSE
rs2403205_T	830	Dislocation	injuries & poisonings	0.818783	0.56305	1.02018	0.0345494	0.370401	60209	1863	58346	167	FALSE	FALSE
rs2380949_G	312	Conduct disorders	mental disorders	0.285738	0.563056	1.0619	0.103853	0.0952829	58447	527	57920	63	FALSE	FALSE
rs1848067_T	323.2	Acute (transverse) myelitis	neurological	0.248896	0.563057	1.14304	0.231177	0.36122	62008	39	61969	58	FALSE	FALSE
rs6889788_A	738.4	Acquired spondylolisthesis	musculoskeletal	0.868588	0.56306	1.03562	0.0605151	0.186088	55205	919	54286	67	FALSE	FALSE
rs4433533_G	430	Intracranial hemorrhage	circulatory system	0.318354	0.56306	0.970282	0.0521674	0.215003	53562	1132	52430	15	FALSE	FALSE
rs867635_T	618.1	Prolapse of vaginal walls	genitourinary	0.531602	0.563063	0.942895	0.101679	0.0772887	34714	757	33957	16	FALSE	FALSE
rs925095_T	277.6	Other deficiencies of circulating enzymes	endocrine/metabolic	0.930278	0.563066	0.845136	0.290954	0.38153	59032	26	59006	174	FALSE	FALSE
rs4558932_C	473.3	Paralysis/spasm of vocal cords or larynx	respiratory	0.499961	0.563066	0.951505	0.085961	0.211974	42215	423	41792	423	FALSE	FALSE
rs10116772_A	519.8	Other diseases of respiratory system, NEC	respiratory	0.780534	0.563066	0.959617	0.0712801	0.410041	56576	412	56164	49	FALSE	FALSE
rs925095_T	720	Spinal stenosis	musculoskeletal	0.989383	0.563068	1.0172	0.0294967	0.382271	51848	2706	49142	152	FALSE	FALSE
rs9489217_C	740.3	Osteoarthrosis involving more than one site, but not specified as generalized	musculoskeletal	0.802575	0.563071	0.93235	0.121129	0.449179	47746	141	47605	18	FALSE	FALSE
rs7163757_T	647	Infectious and parasitic complications affecting pregnancy	pregnancy complications	0.997898	0.563075	0.933824	0.118398	0.422055	34723	148	34575	16	FALSE	FALSE
rs10771372_T	610.3	Fibrosclerosis of breast	genitourinary	0.399824	0.563077	0.906149	0.170422	0.18948	28090	121	27969	240	FALSE	FALSE
rs12593201_A	496.3	Bronchiectasis	respiratory	0.346992	0.563078	0.960546	0.0696087	0.266752	48560	545	48015	10	FALSE	FALSE
rs497273_C	362.6	Peripheral retinal degenerations	sense organs	0.0530196	0.56308	0.918427	0.14715	0.346139	56343	106	56237	270	FALSE	FALSE
rs2133705_C	289.9	Abnormality of red blood cells	hematopoietic	0.0236417	0.56309	1.06605	0.110615	0.48939	45050	166	44884	779	FALSE	FALSE
rs2268570_G	201	Hodgkin's disease	neoplasms	0.980297	0.563094	1.07538	0.125682	0.41918	59905	128	59777	297	FALSE	FALSE
rs10860209_A	433	Cerebrovascular disease	circulatory system	0.167752	0.563096	0.983912	0.0280482	0.152199	58348	6206	52142	341	FALSE	FALSE
rs10116772_A	559	Ileostomy status	digestive	0.352856	0.5631	1.03166	0.0538962	0.410595	41435	720	40715	40	FALSE	FALSE
rs34351_C	612	Breast conditions, congenital or relating to hormones	genitourinary	0.36437	0.563103	1.04307	0.0729248	0.330171	55927	428	55499	82	FALSE	FALSE
rs6483215_A	428	Congestive heart failure; nonhypertensive	circulatory system	0.503559	0.563106	0.987305	0.022095	0.235416	56655	7085	49570	71	FALSE	FALSE
rs6749367_T	585.1	Acute renal failure	genitourinary	0.632643	0.563111	0.987739	0.0213363	0.253892	52865	7207	45658	383	FALSE	FALSE
rs1905505_A	597.2	Urinary complications NEC	genitourinary	0.933659	0.563113	1.07182	0.119952	0.289302	56282	166	56116	316	FALSE	FALSE
rs16860758_G	337.1	Peripheral autonomic neuropathy	neurological	0.694433	0.563128	1.09621	0.158868	0.184709	46798	126	46672	505	FALSE	FALSE
rs4660895_T	284.1	Pancytopenia	hematopoietic	0.0762927	0.563129	0.975125	0.0435657	0.296489	41295	1333	39962	30	FALSE	FALSE
rs3087948_T	428.3	Heart failure with reduced EF [Systolic or combined heart failure]	circulatory system	0.962728	0.563131	0.980411	0.0342164	0.188136	52749	3185	49564	65	FALSE	FALSE
rs11075256_G	8	Intestinal infection	infectious diseases	0.048548	0.563132	1.02555	0.0436323	0.294822	61449	1283	60166	94	FALSE	FALSE
rs777355_A	447.7	Aortic ectasia	circulatory system	0.218957	0.563133	0.968235	0.055829	0.481173	51470	665	50805	281	FALSE	FALSE
rs777355_A	709	Diffuse diseases of connective tissue	dermatologic	0.147432	0.563133	0.976531	0.0410739	0.480632	52870	1234	51636	270	FALSE	FALSE
rs11650000_A	585.32	End stage renal disease	genitourinary	0.458156	0.563135	1.02203	0.0376867	0.453653	47317	1486	45831	161	FALSE	FALSE
rs10734253_G	840.3	Joint/ligament sprain	injuries & poisonings	0.348488	0.563141	0.966811	0.0583772	0.438037	55493	605	54888	113	FALSE	FALSE
rs867635_T	401.21	Hypertensive heart disease	circulatory system	0.922594	0.563143	1.03234	0.0550481	0.0786213	35264	3505	31759	12	FALSE	FALSE
rs2403205_T	290.13	Senile dementia	mental disorders	0.557744	0.563146	0.9355	0.115318	0.370892	49563	173	49390	138	FALSE	FALSE
rs7531911_G	274.11	Gouty arthropathy	endocrine/metabolic	0.345362	0.56315	1.03348	0.0569598	0.294892	60439	756	59683	35	FALSE	FALSE
rs7531911_G	389.3	Degenerative and vascular disorders of ear	sense organs	0.30491	0.563151	1.18012	0.286453	0.293895	54739	28	54711	34	FALSE	FALSE
rs144155527_T	706.1	Acne	dermatologic	0.311992	0.563151	0.900655	0.180973	0.0179182	57037	999	56038	148	FALSE	FALSE
rs11263762_A	260.21	Kwashiorkor	endocrine/metabolic	0.00761334	0.563151	1.15511	0.249404	0.410214	43325	33	43292	67	FALSE	FALSE
rs925095_T	498	Acute bronchospasm	respiratory	0.935154	0.563161	0.902371	0.177687	0.382269	47961	69	47892	138	FALSE	FALSE
rs144155527_T	371.1	Uveitis, noninfectious or NOS	sense organs	0.0513416	0.563164	0.823184	0.336549	0.0175576	54307	312	53995	150	FALSE	FALSE
rs7946714_C	370.3	Keratoconjunctivitis	sense organs	0.397678	0.563165	0.956625	0.0767002	0.216347	54616	525	54091	53	FALSE	FALSE
rs12531914_A	656.3	Endocrine and metabolic disturbances of fetus and newborn	pregnancy complications	0.878648	0.563171	1.06873	0.11497	0.269004	61817	222	61595	131	FALSE	FALSE
rs6817471_C	647.1	Infections of genitourinary tract during pregnancy	pregnancy complications	0.28285	0.563174	0.933852	0.118376	0.334154	34740	168	34572	19	FALSE	FALSE
rs6899343_T	198.7	Secondary malignant neoplasm of skin	neoplasms	0.0624995	0.563175	1.04829	0.081571	0.246194	45125	404	44721	359	FALSE	FALSE
rs72727388_C	800.4	Fracture of patella	injuries & poisonings	0.689614	0.563177	1.05694	0.0957821	0.273013	50516	271	50245	624	FALSE	FALSE
rs11776904_C	149.3	Cancer of hypopharynx	neoplasms	0.491522	0.563181	0.872402	0.236117	0.158187	60359	74	60285	1037	FALSE	FALSE
rs13136239_A	306	Other mental disorder	mental disorders	0.257433	0.563185	0.98085	0.0334463	0.333193	37987	2173	35814	445	FALSE	FALSE
rs724016_G	368.2	Diplopia and disorders of binocular vision	sense organs	0.139355	0.563188	0.966006	0.0598244	0.435368	58369	580	57789	13	FALSE	FALSE
rs9901746_A	389.5	Disorders of acoustic nerve	sense organs	0.067766	0.563188	0.868021	0.244831	0.406953	54225	37	54188	582	FALSE	FALSE
rs4513637_G	747.2	Congenital anomalies of peripheral vascular system	congenital anomalies	0.0409844	0.563189	0.929181	0.127055	0.176353	57935	224	57711	579	FALSE	FALSE
rs34351_C	257	Testicular dysfunction	endocrine/metabolic	0.333232	0.563189	0.970756	0.0513399	0.331074	24422	921	23501	39	FALSE	FALSE
rs11042985_G	480.3	Pneumonia due to fungus (mycoses)	respiratory	0.821665	0.563195	1.06453	0.108166	0.413487	47259	177	47082	191	FALSE	FALSE
rs6899343_T	288.3	Eosinophilia	hematopoietic	0.949023	0.563201	1.06615	0.110805	0.247824	45486	215	45271	368	FALSE	FALSE
rs72979712_T	302.1	Decreased libido	mental disorders	0.339455	0.563203	0.865621	0.249629	0.0529124	36362	181	36181	37	FALSE	FALSE
rs117252445_A	241	Nontoxic nodular goiter	endocrine/metabolic	0.644757	0.563205	1.0402	0.06817	0.0558229	51332	2111	49221	94	FALSE	FALSE
rs11085259_T	213	Benign neoplasm of bone and articular cartilage	neoplasms	0.302644	0.563206	0.925118	0.134641	0.180372	47937	199	47738	154	FALSE	FALSE
rs7531911_G	229	Benign neoplasm of unspecified sites	neoplasms	0.189296	0.563207	0.930276	0.125022	0.294657	62627	159	62468	36	FALSE	FALSE
rs8003022_G	747.11	Cardiac shunt/ heart septal defect	congenital anomalies	0.903014	0.563207	0.977695	0.0390216	0.393064	59685	1462	58223	47	FALSE	FALSE
rs2268569_T	792.1	Papanicolaou smear of cervix or vagina with atypical squamous cells	genitourinary	0.549889	0.563211	0.955474	0.0787917	0.0816416	28570	1154	27416	4	FALSE	FALSE
rs3213571_C	480.5	Bronchopneumonia and lung abscess	respiratory	0.864288	0.563212	0.912718	0.157987	0.08402	47453	288	47165	103	FALSE	FALSE
rs16860758_G	337	Disorders of the autonomic nervous system	neurological	0.737687	0.563217	1.0501	0.084571	0.18473	47131	459	46672	507	FALSE	FALSE
rs1799884_T	276.5	Hypovolemia	endocrine/metabolic	0.296434	0.563217	0.985423	0.0254024	0.179211	46702	6205	40497	1	FALSE	FALSE
rs6867984_A	271.3	Intestinal disaccharidase deficiencies and disaccharide malabsorption	endocrine/metabolic	0.135489	0.563221	0.944605	0.0985854	0.107209	62737	566	62171	14	FALSE	FALSE
rs1250590_A	401.2	Hypertensive heart and/or renal disease	circulatory system	0.263798	0.563222	1.01365	0.023453	0.473978	37603	6346	31257	639	FALSE	FALSE
rs142848532_T	614.1	Pelvic peritoneal adhesions, female (postoperative) (postinfection)	genitourinary	0.251028	0.563224	0.820246	0.342787	0.0465275	30713	118	30595	508	FALSE	FALSE
rs7531911_G	286.5	Hemorrhagic disorder due to intrinsic circulating anticoagulants	hematopoietic	0.63895	0.563224	0.940054	0.106941	0.295214	47889	219	47670	33	FALSE	FALSE
rs2564929_T	994.1	Systemic inflammatory response syndrome (SIRS)	injuries & poisonings	0.422393	0.563227	1.02891	0.0493033	0.328313	57867	943	56924	15	FALSE	FALSE
rs2941257_T	440.21	Atherosclerosis of native arteries of the extremities with ulceration or gangrene	circulatory system	0.641412	0.563236	0.939474	0.108012	0.260726	51090	231	50859	224	FALSE	FALSE
rs2908289_A	281.12	Other vitamin B12 deficiency anemia	hematopoietic	0.169272	0.563238	0.956965	0.0761002	0.180788	40589	613	39976	14	FALSE	FALSE
rs2074090_G	244.5	Congenital hypothyroidism	endocrine/metabolic	0.1294	0.56324	0.916679	0.150506	0.353266	49150	100	49050	276	FALSE	FALSE
rs10181515_T	727.5	Rupture of synovium	musculoskeletal	0.457608	0.563244	0.920109	0.144047	0.226587	47035	144	46891	17	FALSE	FALSE
rs56149656_G	727.7	Contracture of tendon (sheath)	musculoskeletal	0.12897	0.563244	1.10228	0.168469	0.107134	47016	172	46844	63	FALSE	FALSE
rs35533056_A	195.1	Malignant neoplasm, other	neoplasms	0.882118	0.563245	0.981126	0.0329636	0.387092	46901	2081	44820	264	FALSE	FALSE
rs11989843_G	612	Breast conditions, congenital or relating to hormones	genitourinary	0.648348	0.563246	1.05105	0.0861419	0.194768	55584	426	55158	442	FALSE	FALSE
rs4701619_C	769	Nonallopathic lesions NEC	symptoms	0.851759	0.563249	1.13058	0.212336	0.186367	63171	69	63102	85	FALSE	FALSE
rs79896666_C	41.1	Staphylococcus infections	infectious diseases	0.538856	0.56325	0.963146	0.0649637	0.05675	53674	2368	51306	115	FALSE	FALSE
rs78551082_T	41.1	Staphylococcus infections	infectious diseases	0.538856	0.56325	0.963146	0.0649637	0.05675	53674	2368	51306	115	FALSE	FALSE
rs74628648_T	41.1	Staphylococcus infections	infectious diseases	0.538856	0.56325	0.963146	0.0649637	0.05675	53674	2368	51306	115	FALSE	FALSE
rs11708067_G	378.1	Strabismus (not specified as paralytic)	sense organs	0.0346888	0.563251	0.960486	0.0697474	0.235978	54787	608	54179	3	FALSE	FALSE
rs6688365_C	618.6	Vaginal enterocele, congenital or acquired	genitourinary	0.653384	0.563251	1.06451	0.108156	0.439024	33964	176	33788	196	FALSE	FALSE
rs730497_A	727.1	Synovitis and tenosynovitis	musculoskeletal	0.479752	0.563255	1.02602	0.0444339	0.178872	48669	1797	46872	35	FALSE	FALSE
rs10937714_C	592.11	Acute cystitis	genitourinary	0.125107	0.563256	1.04136	0.0701117	0.211933	46050	617	45433	479	FALSE	FALSE
rs1250542_A	443	Peripheral vascular disease	circulatory system	0.996243	0.56326	1.01707	0.0292768	0.373977	53653	2724	50929	157	FALSE	FALSE
rs6136447_G	750.11	Esophageal atresia/tracheoesophageal fistula	congenital anomalies	0.554646	0.563265	1.22292	0.34817	0.139432	59115	30	59085	180	FALSE	FALSE
rs72727388_C	743.21	Pathologic fracture of vertebrae	musculoskeletal	0.651316	0.563271	1.06032	0.101338	0.27331	51544	243	51301	640	FALSE	FALSE
rs2908289_A	425.12	Other hypertrophic cardiomyopathy	circulatory system	0.809193	0.563273	1.08883	0.147235	0.17934	56931	149	56782	16	FALSE	FALSE
rs2523504_T	585.1	Acute renal failure	genitourinary	0.971634	0.56328	0.987938	0.0209967	0.26037	53230	7251	45979	0	FALSE	FALSE
rs11042984_C	291.8	Alteration of consciousness	mental disorders	0.811121	0.563286	0.981004	0.0331836	0.413546	51299	1995	49304	239	FALSE	FALSE
rs730497_A	655	Known or suspected fetal abnormality affecting management of mother	pregnancy complications	0.704605	0.563286	0.974099	0.0454048	0.177713	34657	1904	32753	24	FALSE	FALSE
rs730497_A	798.1	Chronic fatigue syndrome	symptoms	0.411917	0.563293	0.962244	0.0665913	0.178191	37154	814	36340	30	FALSE	FALSE
rs12593201_A	350.1	Abnormal involuntary movements	neurological	0.420323	0.563294	1.02255	0.0385753	0.266512	55506	1766	53740	11	FALSE	FALSE
rs1250542_A	480	Pneumonia	respiratory	0.98509	0.563296	1.01104	0.0190028	0.373901	54009	6876	47133	159	FALSE	FALSE
rs1799884_T	451	Phlebitis and thrombophlebitis	circulatory system	0.165536	0.563297	0.949602	0.0894761	0.17878	45226	449	44777	0	FALSE	FALSE
rs2239525_G	755.1	Congenital deformities of feet	congenital anomalies	0.980579	0.563304	0.925693	0.1336	0.260356	61101	152	60949	0	FALSE	FALSE
rs2239526_G	755.1	Congenital deformities of feet	congenital anomalies	0.980579	0.563304	0.925693	0.1336	0.260356	61101	152	60949	0	FALSE	FALSE
rs2948567_T	690.1	Seborrheic dermatitis	dermatologic	0.756605	0.563305	1.03224	0.0548985	0.333871	53314	754	52560	287	FALSE	FALSE
rs2941257_T	601	Inflammatory diseases of prostate	genitourinary	0.0924538	0.563318	0.962605	0.0659474	0.260743	21199	637	20562	99	FALSE	FALSE
rs2523506_T	375.1	Dry eyes	sense organs	0.621637	0.563338	1.02337	0.039969	0.160579	56670	2514	54156	25	FALSE	FALSE
rs1125253_T	627.5	Premature menopause and other ovarian failure	genitourinary	0.311584	0.563348	0.92035	0.143631	0.275754	23851	127	23724	152	FALSE	FALSE
rs1125251_T	627.5	Premature menopause and other ovarian failure	genitourinary	0.311584	0.563348	0.92035	0.143631	0.275754	23851	127	23724	152	FALSE	FALSE
rs72979712_T	974	Poisoning by water, mineral, and uric acid metabolism drugs	injuries & poisonings	0.219161	0.563349	0.785818	0.417097	0.0525092	46430	74	46356	47	FALSE	FALSE
rs1519480_C	599.3	Dysuria	genitourinary	0.225214	0.56335	1.01639	0.0281398	0.327956	48107	3169	44938	4	FALSE	FALSE
rs2523506_T	727.4	Ganglion and cyst of synovium, tendon, and bursa	musculoskeletal	0.0460061	0.563354	0.952932	0.0834308	0.160987	47448	562	46886	20	FALSE	FALSE
rs6899343_T	836	Traumatic arthropathy	injuries & poisonings	0.844074	0.563364	0.921801	0.140911	0.246843	58207	143	58064	460	FALSE	FALSE
rs4930046_A	359.1	Muscular dystrophies	neurological	0.402727	0.563365	0.912044	0.159326	0.482454	55168	80	55088	608	FALSE	FALSE
rs1364809_C	441.1	Acute vascular insufficiency of intestine	circulatory system	0.333394	0.563367	1.20678	0.325269	0.0255462	51221	160	51061	9	FALSE	FALSE
rs12746673_C	609.1	Infertility, male	genitourinary	0.104156	0.563369	0.797464	0.391661	0.207445	19287	23	19264	313	FALSE	FALSE
rs2380950_G	381.11	Suppurative and unspecified otitis media	sense organs	0.339353	0.563372	1.0352	0.0598759	0.0958867	56014	1663	54351	30	FALSE	FALSE
rs2523507_G	573.6	Nonspecific elevation of levels of transaminase or lactic acid dehydrogenase [LDH]	digestive	0.948333	0.563375	1.02614	0.0446527	0.261135	47979	1310	46669	6	FALSE	FALSE
rs2948567_T	71	Human immunodeficiency virus [HIV] disease	infectious diseases	0.78491	0.563375	1.03408	0.0579959	0.334103	50040	684	49356	251	FALSE	FALSE
rs7405696_C	599.2	Retention of urine	genitourinary	0.559804	0.563375	1.01806	0.0309761	0.407442	46911	2332	44579	398	FALSE	FALSE
rs11042984_C	259.8	Polyglandular activity in multiple endocrine adenomatosis	endocrine/metabolic	0.673412	0.563376	0.874055	0.232959	0.413749	53362	39	53323	250	FALSE	FALSE
rs10842991_T	323.8	Encephalitis, non-infectious	neurological	0.407052	0.563381	1.08987	0.148942	0.191419	61637	139	61498	550	FALSE	FALSE
rs4775238_A	574.1	Cholelithiasis	digestive	0.0885684	0.563382	0.980576	0.0339464	0.415956	58511	1867	56644	241	FALSE	FALSE
rs6749367_T	420	Carditis	circulatory system	0.54333	0.563384	0.97684	0.0405523	0.253035	58071	1681	56390	438	FALSE	FALSE
rs2924447_A	704.1	Alopecia	dermatologic	0.544359	0.563387	1.0485	0.0819584	0.141508	58071	611	57460	572	FALSE	FALSE
rs6128461_T	792.1	Papanicolaou smear of cervix or vagina with atypical squamous cells	genitourinary	0.200562	0.56339	1.02569	0.0439052	0.379172	28553	1153	27400	23	FALSE	FALSE
rs76177300_A	350.6	Disturbances of sensation of smell and taste	neurological	0.971615	0.563397	0.849358	0.282579	0.0458613	53193	171	53022	769	FALSE	FALSE
rs777355_A	388	Other disorders of ear	sense organs	0.01202	0.563403	1.07595	0.126701	0.4808	54584	126	54458	300	FALSE	FALSE
rs10842991_T	579.8	Nonspecific abnormal findings in stool contents	digestive	0.446918	0.563403	1.04555	0.0770932	0.191011	48971	539	48432	449	FALSE	FALSE
rs6889788_A	585.2	Renal failure NOS	genitourinary	0.958088	0.563405	0.967661	0.0568958	0.186067	47018	1092	45926	55	FALSE	FALSE
rs1016565_A	550.1	Inguinal hernia	digestive	0.734608	0.563406	1.02796	0.0477263	0.309854	55255	1069	54186	115	FALSE	FALSE
rs8070737_T	575.9	Nonspecific abnormal findings on radiological and other examination of biliary tract	digestive	0.210776	0.563407	0.908785	0.165539	0.181716	56979	132	56847	23	FALSE	FALSE
rs6885132_G	587	Kidney replaced by transpant	genitourinary	0.46574	0.563414	0.954008	0.0814906	0.0999017	46801	894	45907	74	FALSE	FALSE
rs10860209_A	364	Corneal opacity and other disorders of cornea	sense organs	0.511293	0.563417	0.943255	0.101109	0.152147	57037	403	56634	334	FALSE	FALSE
rs1250095_T	274	Gout and other crystal arthropathies	endocrine/metabolic	0.978445	0.563419	0.982275	0.0309531	0.379141	61820	2424	59396	347	FALSE	FALSE
rs10842991_T	446.5	Giant cell arteritis	circulatory system	0.740475	0.563421	1.0979	0.161651	0.190744	50759	118	50641	447	FALSE	FALSE
rs10766394_G	378.5	Paralytic strabismus	sense organs	0.480777	0.563422	0.935559	0.11529	0.376378	54262	163	54099	87	FALSE	FALSE
rs72648855_T	721.2	Spondylosis with myelopathy	musculoskeletal	0.1073	0.563428	1.06448	0.108154	0.107274	49695	433	49262	23	FALSE	FALSE
rs72650615_C	721.2	Spondylosis with myelopathy	musculoskeletal	0.1073	0.563428	1.06448	0.108154	0.107274	49695	433	49262	23	FALSE	FALSE
rs11085259_T	737	Curvature of spine	musculoskeletal	0.467869	0.563428	0.970725	0.0514257	0.180334	55558	1349	54209	156	FALSE	FALSE
rs12531914_A	364.1	Corneal opacity	sense organs	0.786845	0.563431	0.935368	0.115647	0.269273	57035	197	56838	121	FALSE	FALSE
rs11776904_C	696.3	Pityriasis	dermatologic	0.705324	0.563431	0.760002	0.475003	0.157433	52019	22	51997	887	FALSE	FALSE
rs11708903_G	342	Hemiplegia	neurological	0.318473	0.563433	0.966664	0.058684	0.453648	47689	600	47089	59	FALSE	FALSE
rs12302189_A	187	Cancer of other male genital organs	neoplasms	0.363019	0.563434	0.858002	0.265078	0.0534737	25592	162	25430	52	FALSE	FALSE
rs2908289_A	394.7	Disease of tricuspid valve	circulatory system	0.745441	0.56344	0.966961	0.0581521	0.179145	51475	1052	50423	16	FALSE	FALSE
rs10039427_A	800.2	Fracture of unspecified part of femur	injuries & poisonings	0.884771	0.563442	1.05096	0.0860304	0.185403	51078	445	50633	207	FALSE	FALSE
rs10116772_A	614.4	Inflammatory diseases of uterus, except cervix	genitourinary	0.428292	0.563445	0.863071	0.25489	0.40831	31094	33	31061	32	FALSE	FALSE
rs16860758_G	452.8	Postphlebitic syndrome	circulatory system	0.206489	0.563457	1.16022	0.257233	0.185927	44356	46	44310	497	FALSE	FALSE
rs62405452_A	371.2	Conjunctivitis, noninfectious	sense organs	0.169134	0.563463	1.0407	0.0690478	0.107027	55243	1111	54132	9	FALSE	FALSE
rs62405453_A	371.2	Conjunctivitis, noninfectious	sense organs	0.169134	0.563463	1.0407	0.0690478	0.107027	55243	1111	54132	9	FALSE	FALSE
rs62405454_C	371.2	Conjunctivitis, noninfectious	sense organs	0.169134	0.563463	1.0407	0.0690478	0.107027	55243	1111	54132	9	FALSE	FALSE
rs8121252_T	743.21	Pathologic fracture of vertebrae	musculoskeletal	0.0734516	0.563473	1.05626	0.0947409	0.342278	51968	246	51722	189	FALSE	FALSE
rs12631733_T	609	Male infertility and abnormal spermatozoa	genitourinary	0.210502	0.563473	1.14897	0.240382	0.159229	19563	60	19503	59	FALSE	FALSE
rs12531914_A	530.5	Disorders of esophageal motility	digestive	0.857786	0.563474	1.05876	0.0988449	0.266372	37412	258	37154	80	FALSE	FALSE
rs2523507_G	627.1	Postmenopausal bleeding	genitourinary	0.170193	0.563488	0.962475	0.0662094	0.260862	24490	626	23864	4	FALSE	FALSE
rs6031558_C	947	Urticaria	dermatologic	0.971733	0.56349	0.965397	0.0609633	0.32845	49356	622	48734	18	FALSE	FALSE
rs1971152_C	524.3	Anomalies of tooth position/malocclusion	digestive	0.714983	0.563492	0.953457	0.0825071	0.409959	57507	308	57199	440	FALSE	FALSE
rs1250542_A	394.3	Aortic valve disease	circulatory system	0.981061	0.563496	0.852686	0.27588	0.373142	50324	29	50295	150	FALSE	FALSE
rs4513637_G	41.12	Methicillin resistant Staphylococcus aureus	infectious diseases	0.0227936	0.563496	0.966282	0.0593765	0.175771	51951	1015	50936	515	FALSE	FALSE
rs11564710_A	324	Other CNS infection and poliomyelitis	neurological	0.753867	0.5635	0.950844	0.0872585	0.416113	62173	276	61897	135	FALSE	FALSE
rs11989843_G	604.3	Peyronie's disease	genitourinary	0.531657	0.5635	0.907149	0.168699	0.195301	19534	119	19415	150	FALSE	FALSE
rs4984980_A	374.6	Dermatochalasis	sense organs	0.602604	0.563506	1.03697	0.06284	0.189011	54436	855	53581	595	FALSE	FALSE
rs4400674_A	798	Malaise and fatigue	symptoms	0.657756	0.563509	1.00801	0.013814	0.385914	53508	17141	36367	1	FALSE	FALSE
rs11042984_C	70.1	Viral hepatitis A	infectious diseases	0.900409	0.563516	1.1728	0.275949	0.413668	49414	27	49387	216	FALSE	FALSE
rs11650000_A	870.1	Open wound or laceration of eye or eyelid	injuries & poisonings	0.107101	0.563535	0.900159	0.182106	0.45355	55554	62	55492	182	FALSE	FALSE
rs79896666_C	149.3	Cancer of hypopharynx	neoplasms	0.335818	0.563536	1.19837	0.313308	0.0569069	61214	77	61137	135	FALSE	FALSE
rs78551082_T	149.3	Cancer of hypopharynx	neoplasms	0.335818	0.563536	1.19837	0.313308	0.0569069	61214	77	61137	135	FALSE	FALSE
rs74628648_T	149.3	Cancer of hypopharynx	neoplasms	0.335818	0.563536	1.19837	0.313308	0.0569069	61214	77	61137	135	FALSE	FALSE
rs6688365_C	157	Pancreatic cancer	neoplasms	0.12364	0.563537	0.96796	0.0563793	0.438235	55371	656	54715	309	FALSE	FALSE
rs72979712_T	565	Anal and rectal conditions	digestive	0.733045	0.563539	1.04206	0.0713329	0.0521688	53394	1977	51417	56	FALSE	FALSE
rs9901746_A	377.1	Optic atrophy	sense organs	0.051733	0.563541	0.937858	0.111076	0.40823	53803	172	53631	575	FALSE	FALSE
rs11085259_T	613.8	Other specified disorders of breast	genitourinary	0.614109	0.563541	0.953206	0.0829737	0.17971	59799	526	59273	169	FALSE	FALSE
rs12453443_G	358	Myoneural disorders	neurological	0.412329	0.563544	0.948831	0.0909385	0.403171	55309	255	55054	652	FALSE	FALSE
rs6438788_G	871.4	Open wound of toe(s)	injuries & poisonings	0.0868968	0.563544	1.14218	0.230157	0.462824	55640	38	55602	66	FALSE	FALSE
rs2523507_G	726.3	Bursitis	musculoskeletal	0.985751	0.563547	1.03523	0.0599387	0.261338	47626	726	46900	6	FALSE	FALSE
rs72979712_T	733.4	Aseptic necrosis of bone	musculoskeletal	0.658187	0.563547	1.09411	0.155716	0.052418	50021	387	49634	55	FALSE	FALSE
rs11708903_G	979	Adverse drug events and drug allergies	injuries & poisonings	0.419732	0.563548	1.02063	0.0353549	0.455336	48025	1686	46339	64	FALSE	FALSE
rs8070737_T	735.2	Acquired toe deformities	musculoskeletal	0.437192	0.56355	0.964462	0.06265	0.182024	55240	907	54333	22	FALSE	FALSE
rs13282002_C	523	Gingival and periodontal diseases	digestive	0.783593	0.563551	0.959353	0.0718455	0.159009	58028	770	57258	389	FALSE	FALSE
rs1411435_G	556.1	Ulceration of intestine	digestive	0.471203	0.563552	1.08095	0.134768	0.0952358	41014	303	40711	45	FALSE	FALSE
rs497273_C	70.3	Viral hepatitis C	infectious diseases	0.23396	0.563555	0.976104	0.0418762	0.346366	50695	1319	49376	232	FALSE	FALSE
rs867635_T	580	Nephritis; nephrosis; renal sclerosis	genitourinary	0.80174	0.563563	1.04514	0.0764412	0.0788056	47135	1172	45963	18	FALSE	FALSE
rs10766395_C	260.21	Kwashiorkor	endocrine/metabolic	0.127187	0.563564	0.861116	0.258895	0.380555	43024	33	42991	384	FALSE	FALSE
rs9489217_C	246	Other disorders of thyroid	endocrine/metabolic	0.643541	0.563568	0.968646	0.055158	0.450343	49973	679	49294	16	FALSE	FALSE
rs10842991_T	671	Venous/cerebrovascular complications embolism in pregnancy and the puerperium	pregnancy complications	0.153519	0.56357	0.894445	0.193147	0.190741	34809	94	34715	318	FALSE	FALSE
rs6031558_C	201	Hodgkin's disease	neoplasms	0.892431	0.563571	1.07903	0.1317	0.327876	60166	127	60039	24	FALSE	FALSE
rs117252445_A	705	Disorders of sweat glands	dermatologic	0.547544	0.563579	0.890138	0.20151	0.0559845	56337	260	56077	107	FALSE	FALSE
rs6483215_A	509.8	Dependence on respirator [Ventilator] or supplemental oxygen	respiratory	0.480442	0.563583	0.973469	0.0465601	0.235024	44438	1346	43092	61	FALSE	FALSE
rs757209_A	389.4	Tinnitus	sense organs	0.0189515	0.563583	1.02578	0.044067	0.4073	55345	1098	54247	533	FALSE	FALSE
rs8070737_T	282.8	Other hemoglobinopathies	hematopoietic	0.478483	0.563588	1.14109	0.228538	0.180826	40033	61	39972	18	FALSE	FALSE
rs76369685_A	695.7	Prurigo and Lichen	dermatologic	0.480947	0.563588	1.10975	0.180312	0.0583953	52744	254	52490	353	FALSE	FALSE
rs1250542_A	736.2	Acquired deformities of finger	musculoskeletal	0.95788	0.563599	0.922404	0.139864	0.373594	54317	113	54204	154	FALSE	FALSE
rs8074454_C	520	Disorders of tooth development	digestive	0.709156	0.5636	1.04899	0.082825	0.330465	57938	332	57606	16	FALSE	FALSE
rs2133705_C	459.1	Hemorrhage NOS	circulatory system	0.355773	0.563604	1.05381	0.0907595	0.488786	49892	247	49645	849	FALSE	FALSE
rs7405696_C	586.4	Stricture/obstruction of ureter	genitourinary	0.325358	0.563604	0.970483	0.051881	0.40607	46407	803	45604	398	FALSE	FALSE
rs7163757_T	297.2	Suicide or self-inflicted injury	mental disorders	0.913535	0.56361	0.941397	0.104573	0.42278	36383	190	36193	22	FALSE	FALSE
rs580240_T	627.4	Premenopausal menorrhagia	genitourinary	0.814792	0.563612	1.10272	0.169323	0.487549	23934	71	23863	5	FALSE	FALSE
rs2948567_T	609.2	Abnormal spermatozoa	genitourinary	0.492887	0.563612	0.862116	0.256917	0.33689	19496	36	19460	107	FALSE	FALSE
rs3775094_A	370.1	Corneal ulcer	sense organs	0.99525	0.563614	0.936157	0.114242	0.462896	54010	154	53856	298	FALSE	FALSE
rs1250542_A	707.1	Decubitus ulcer	dermatologic	0.979767	0.563617	1.02889	0.0493232	0.373589	60489	884	59605	172	FALSE	FALSE
rs11002898_A	790.8	Elevated C-reactive protein (CRP)	symptoms	0.252692	0.563618	0.954182	0.0812177	0.251359	54084	418	53666	138	FALSE	FALSE
rs6026592_A	41	Bacterial infection NOS	infectious diseases	0.0386897	0.56362	1.01168	0.0201006	0.379901	57161	5872	51289	145	FALSE	FALSE
rs777355_A	198.7	Secondary malignant neoplasm of skin	neoplasms	0.437925	0.563622	0.95991	0.0708543	0.480352	45247	405	44842	233	FALSE	FALSE
rs724016_G	370.31	Keratoconjunctivitis sicca	sense organs	0.40341	0.563635	1.04038	0.0685522	0.435163	54568	441	54127	14	FALSE	FALSE
rs2523507_G	755.1	Congenital deformities of feet	congenital anomalies	0.980668	0.563635	0.925754	0.133598	0.260308	61093	152	60941	8	FALSE	FALSE
rs13136239_A	264.3	Delayed milestones	endocrine/metabolic	0.773876	0.563635	0.962501	0.0661876	0.330625	43507	630	42877	505	FALSE	FALSE
rs55754152_A	275.51	Hypocalcemia	endocrine/metabolic	0.95272	0.56364	0.930549	0.124654	0.051505	56179	707	55472	36	FALSE	FALSE
rs62432360_C	401.21	Hypertensive heart disease	circulatory system	0.207445	0.563641	1.02273	0.0389266	0.178256	34801	3460	31341	492	FALSE	FALSE
rs7531911_G	420.1	Myocarditis	circulatory system	0.145392	0.563646	0.880058	0.221266	0.294537	56818	52	56766	33	FALSE	FALSE
rs777355_A	567	Peritonitis and retroperitoneal infections	digestive	0.15572	0.563657	0.975564	0.0428443	0.482361	52326	1119	51207	281	FALSE	FALSE
rs6026591_A	276.8	Polydipsia	endocrine/metabolic	0.619653	0.563658	0.869254	0.242668	0.379204	40436	38	40398	107	FALSE	FALSE
rs777355_A	555.1	Regional enteritis	digestive	0.462655	0.56367	1.01891	0.0324459	0.481243	42571	2023	40548	235	FALSE	FALSE
rs11626787_G	859	Complication due to other implant and internal device	injuries & poisonings	0.46645	0.563672	0.970405	0.0520291	0.346475	54522	840	53682	148	FALSE	FALSE
rs6128461_T	228	Hemangioma and lymphangioma, any site	neoplasms	0.101196	0.563686	0.97348	0.0465519	0.380108	61547	1009	60538	60	FALSE	FALSE
rs4887810_A	446	Polyarteritis nodosa and allied conditions	circulatory system	0.558811	0.56369	1.03789	0.0644182	0.327239	51357	551	50806	276	FALSE	FALSE
rs6128461_T	149.3	Cancer of hypopharynx	neoplasms	0.132638	0.563691	0.907449	0.168209	0.37973	61287	77	61210	59	FALSE	FALSE
rs16860758_G	530.11	GERD	digestive	0.458022	0.563692	0.989274	0.0186785	0.184661	50422	13559	36863	529	FALSE	FALSE
rs1250590_A	306.1	Mental disorders durring/after pregnancy	mental disorders	0.775036	0.563693	1.04847	0.081986	0.474142	18911	313	18598	348	FALSE	FALSE
rs16969990_T	427.42	Cardiac arrest	circulatory system	0.0429002	0.563694	0.9285	0.128488	0.0685229	37980	515	37465	23	FALSE	FALSE
rs8074454_C	627.1	Postmenopausal bleeding	genitourinary	0.57867	0.563694	0.964921	0.0618483	0.331325	24485	626	23859	10	FALSE	FALSE
rs12531914_A	346.3	Nonspecific abnormal findings in cerebrospinal fluid	neurological	0.872641	0.563703	0.908405	0.166389	0.268942	47144	96	47048	99	FALSE	FALSE
rs4400674_A	557	Intestinal malabsorption (non-celiac)	digestive	0.65877	0.563705	1.03835	0.0651773	0.385591	41251	500	40751	0	FALSE	FALSE
rs10734253_G	523.32	Chronic periodontitis	digestive	0.161317	0.563711	0.879489	0.222424	0.437855	57543	42	57501	122	FALSE	FALSE
rs16860758_G	368.3	Anisometropia	sense organs	0.414112	0.563711	0.855705	0.26991	0.184319	57262	50	57212	622	FALSE	FALSE
rs79896666_C	374.6	Dermatochalasis	sense organs	0.170625	0.563711	0.940189	0.106825	0.0566792	54879	859	54020	127	FALSE	FALSE
rs78551082_T	374.6	Dermatochalasis	sense organs	0.170625	0.563711	0.940189	0.106825	0.0566792	54879	859	54020	127	FALSE	FALSE
rs74628648_T	374.6	Dermatochalasis	sense organs	0.170625	0.563711	0.940189	0.106825	0.0566792	54879	859	54020	127	FALSE	FALSE
rs8003022_G	159.2	Malignant neoplasm of small intestine, including duodenum	neoplasms	0.844349	0.563714	0.949035	0.0906051	0.393024	55218	260	54958	46	FALSE	FALSE
rs925095_T	300.13	Phobia	mental disorders	0.972683	0.563717	0.933203	0.119745	0.381086	36253	151	36102	119	FALSE	FALSE
rs4775238_A	358.1	Myasthenia gravis	neurological	0.0265392	0.56372	0.934182	0.11793	0.416102	55597	151	55446	239	FALSE	FALSE
rs2239525_G	540.1	Appendicitis	digestive	0.978683	0.563733	0.948881	0.09089	0.260745	62962	324	62638	0	FALSE	FALSE
rs2239526_G	540.1	Appendicitis	digestive	0.978683	0.563733	0.948881	0.09089	0.260745	62962	324	62638	0	FALSE	FALSE
rs2523504_T	525	Other diseases of the teeth and supporting structures	digestive	0.923579	0.563743	0.959477	0.0716579	0.261167	58139	520	57619	1	FALSE	FALSE
rs72650616_A	327.1	Hypersomnia	neurological	0.314444	0.563744	0.937074	0.112584	0.107629	46753	436	46317	74	FALSE	FALSE
rs1510148_T	281.1	Megaloblastic anemia	hematopoietic	0.861154	0.563746	0.967622	0.0570138	0.260406	40650	834	39816	186	FALSE	FALSE
rs11075255_A	743	Osteoporosis, osteopenia and pathological fracture	musculoskeletal	0.886014	0.563751	1.01128	0.0194332	0.402334	58700	7063	51637	304	FALSE	FALSE
rs10116772_A	255	Disorders of adrenal glands	endocrine/metabolic	0.418763	0.563752	0.978064	0.0384223	0.408566	54963	1447	53516	48	FALSE	FALSE
rs8003022_G	526.42	Arthralgia/ankylosis of temporomandibular joint	digestive	0.886641	0.563754	0.879251	0.222918	0.392032	57619	44	57575	46	FALSE	FALSE
rs9901746_A	695.8	Other specified erythematous conditions	dermatologic	0.347639	0.563761	1.04618	0.0782119	0.406995	52637	340	52297	559	FALSE	FALSE
rs4237150_C	270.34	Alpha-1-antitrypsin deficiency	endocrine/metabolic	0.757798	0.563778	1.0838	0.139405	0.411756	59001	105	58896	149	FALSE	FALSE
rs2908296_T	911	Blister	injuries & poisonings	0.124068	0.56378	1.16686	0.267338	0.153841	63130	49	63081	66	FALSE	FALSE
rs28578604_T	457.2	Encounter for long-term (current) use of antiplatelets/antithrombotics	circulatory system	0.215233	0.56378	0.961034	0.0688541	0.22021	45368	643	44725	56	FALSE	FALSE
rs7531911_G	947	Urticaria	dermatologic	0.014329	0.563781	0.964216	0.0631286	0.295775	49345	622	48723	28	FALSE	FALSE
rs10842991_T	281	Other deficiency anemia	hematopoietic	0.810822	0.563783	1.03086	0.0526487	0.191516	40866	1207	39659	365	FALSE	FALSE
rs10766395_C	214	Lipoma	neoplasms	0.368775	0.563785	1.03642	0.0619651	0.380979	61359	554	60805	545	FALSE	FALSE
rs10039427_A	654.1	Abnormality of organs and soft tissues of pelvis complicating pregnancy, childbirth, or the puerperium	pregnancy complications	0.650575	0.563794	0.918388	0.147493	0.187007	33948	164	33784	139	FALSE	FALSE
rs76177300_A	749.2	Congenital anomalies of skull and face bones	congenital anomalies	0.9763	0.563794	1.13998	0.226971	0.0462339	61416	210	61206	876	FALSE	FALSE
rs6136447_G	506	Empyema and pneumothorax	respiratory	0.434355	0.563795	1.02554	0.0436979	0.139571	45364	2344	43020	138	FALSE	FALSE
rs2380949_G	530.11	GERD	digestive	0.301115	0.563799	0.985917	0.0245713	0.0955648	50866	13672	37194	58	FALSE	FALSE
rs76369685_A	756.21	Pectus excavatum	congenital anomalies	0.482926	0.563802	0.786086	0.416992	0.058742	60621	61	60560	403	FALSE	FALSE
rs4660895_T	743.9	Osteopenia or other disorder of bone and cartilage	musculoskeletal	0.0369382	0.563806	1.01763	0.0302737	0.295506	54845	2975	51870	33	FALSE	FALSE
rs55754152_A	974	Poisoning by water, mineral, and uric acid metabolism drugs	injuries & poisonings	0.975005	0.563809	0.786656	0.415743	0.0515393	46450	74	46376	26	FALSE	FALSE
rs35533056_A	755	Congenital anomalies of limbs	congenital anomalies	0.855549	0.563809	1.04103	0.0696706	0.384857	61085	447	60638	322	FALSE	FALSE
rs7163757_T	574.1	Cholelithiasis	digestive	0.988519	0.56381	0.980795	0.0335967	0.422282	58706	1872	56834	36	FALSE	FALSE
rs3087948_T	427.3	Other specified cardiac dysrhythmias	circulatory system	0.714642	0.563811	0.980757	0.0336637	0.187765	40785	3347	37438	54	FALSE	FALSE
rs35533056_A	440.2	Atherosclerosis of the extremities	circulatory system	0.901587	0.563825	1.02826	0.0482766	0.386028	51745	946	50799	283	FALSE	FALSE
rs580240_T	264.2	Failure to thrive (childhood)	endocrine/metabolic	0.0257309	0.563828	0.968697	0.0551032	0.486812	44246	899	43347	4	FALSE	FALSE
rs6128461_T	580.14	Chronic glomerulonephritis, NOS	genitourinary	0.732517	0.56383	0.91658	0.150921	0.378973	46031	96	45935	46	FALSE	FALSE
rs3733227_C	302	Sexual and gender identity disorders	mental disorders	0.0888373	0.563833	0.949805	0.0892281	0.335922	36504	290	36214	1	FALSE	FALSE
rs6688365_C	260.22	Nutritional marasmus	endocrine/metabolic	0.523091	0.563835	0.950103	0.0886844	0.438318	43376	262	43114	253	FALSE	FALSE
rs28582094_G	526.41	Temporomandibular joint disorder, unspecified	digestive	0.456743	0.563836	1.06896	0.115548	0.266947	57768	187	57581	43	FALSE	FALSE
rs6136447_G	695	Erythematous conditions	dermatologic	0.618627	0.563838	0.97663	0.040972	0.139696	55381	2701	52680	164	FALSE	FALSE
rs78028320_A	755.1	Congenital deformities of feet	congenital anomalies	0.447226	0.563843	1.08724	0.144922	0.188507	60796	150	60646	325	FALSE	FALSE
rs2285676_G	270.34	Alpha-1-antitrypsin deficiency	endocrine/metabolic	0.281652	0.563844	0.920196	0.144105	0.376981	59117	105	59012	25	FALSE	FALSE
rs4984980_A	876	Posttraumatic wound infection not elsewhere classified	injuries & poisonings	0.911628	0.563847	0.873487	0.234366	0.189399	55156	65	55091	604	FALSE	FALSE
rs5210_A	596.5	Functional disorders of bladder	genitourinary	0.343925	0.563848	0.97739	0.0396255	0.376864	57798	1396	56402	24	FALSE	FALSE
rs10039427_A	694.1	Vitiligo	dermatologic	0.900315	0.563851	1.13325	0.216751	0.185717	52685	66	52619	222	FALSE	FALSE
rs4237150_C	444	Arterial embolism and thrombosis	circulatory system	0.253262	0.563851	1.03777	0.0642398	0.411644	51462	504	50958	123	FALSE	FALSE
rs3733227_C	261.2	Vitamin B-complex deficiencies	endocrine/metabolic	0.246775	0.563854	1.02088	0.0358046	0.335634	45210	1861	43349	2	FALSE	FALSE
rs9489217_C	749.1	Cleft palate	congenital anomalies	0.856347	0.563869	0.902025	0.178674	0.450896	51238	64	51174	19	FALSE	FALSE
rs4701619_C	750.2	Lower gastrointestinal congenital anomalies	congenital anomalies	0.896884	0.563869	0.941647	0.104183	0.186394	59503	326	59177	79	FALSE	FALSE
rs1125253_T	274.2	Crystal arthropathies	endocrine/metabolic	0.320193	0.563877	1.06462	0.108502	0.274458	59541	213	59328	403	FALSE	FALSE
rs1125251_T	274.2	Crystal arthropathies	endocrine/metabolic	0.320193	0.563877	1.06462	0.108502	0.274458	59541	213	59328	403	FALSE	FALSE
rs4237150_C	528.4	Cysts of oral soft tissues	digestive	0.651054	0.563881	0.841556	0.29892	0.412108	58464	24	58440	143	FALSE	FALSE
rs62432360_C	818	Intracranial hemorrhage (injury)	injuries & poisonings	0.590441	0.563882	0.945041	0.0979517	0.178362	60425	371	60054	830	FALSE	FALSE
rs3213571_C	381.3	Mastoiditis & related conditions	sense organs	0.821272	0.563882	0.867348	0.246611	0.0829411	54388	118	54270	113	FALSE	FALSE
rs6026592_A	524	Dentofacial anomalies, including malocclusion	digestive	0.251056	0.563893	1.0461	0.0781058	0.379559	57829	349	57480	148	FALSE	FALSE
rs2908297_T	303.3	Psychogenic disorder	mental disorders	0.00111646	0.563899	1.10413	0.171665	0.15759	36319	120	36199	17	FALSE	FALSE
rs72650616_A	442.1	Aortic aneurysm	circulatory system	0.0517804	0.5639	0.962231	0.0667198	0.10773	52265	1270	50995	83	FALSE	FALSE
rs10814915_T	727.6	Rupture of tendon, nontraumatic	musculoskeletal	0.934488	0.563902	1.03476	0.0592162	0.425678	47422	593	46829	85	FALSE	FALSE
rs62432360_C	704.11	Alopecia Areata	dermatologic	0.774454	0.563903	1.12448	0.203302	0.178441	57299	76	57223	806	FALSE	FALSE
rs10734253_G	754.1	Lumbosacral spondylolysis, congenital	congenital anomalies	0.317608	0.563903	0.83286	0.316937	0.438233	60850	21	60829	123	FALSE	FALSE
rs4433533_G	189.21	Malignant neoplasm of bladder	neoplasms	0.414849	0.563907	1.03595	0.0611993	0.21487	61905	799	61106	15	FALSE	FALSE
rs10842991_T	300.12	Agorophobia, social phobia, and panic disorder	mental disorders	0.118964	0.563916	1.03901	0.0663194	0.191054	36644	743	35901	337	FALSE	FALSE
rs6438788_G	306.1	Mental disorders durring/after pregnancy	mental disorders	0.406209	0.563921	0.954612	0.0804985	0.46331	19215	321	18894	25	FALSE	FALSE
rs11776904_C	253.5	Pituitary dwarfism	endocrine/metabolic	0.240511	0.563922	1.08565	0.142418	0.158008	52896	181	52715	901	FALSE	FALSE
rs55754152_A	707.3	Chronic ulcer of unspecified site	dermatologic	0.869668	0.563925	0.897484	0.187446	0.0512863	60055	323	59732	39	FALSE	FALSE
rs72650616_A	213	Benign neoplasm of bone and articular cartilage	neoplasms	0.420663	0.563927	0.906985	0.169197	0.106392	48011	199	47812	78	FALSE	FALSE
rs234866_A	371.2	Conjunctivitis, noninfectious	sense organs	0.624103	0.563929	1.02724	0.046585	0.306923	55118	1107	54011	137	FALSE	FALSE
rs11075256_G	743.12	Senile osteoporosis	musculoskeletal	0.487539	0.563933	1.03251	0.0554507	0.295473	52663	846	51817	84	FALSE	FALSE
rs4887810_A	459.1	Hemorrhage NOS	circulatory system	0.522502	0.563943	1.05683	0.0958034	0.327031	50434	247	50187	278	FALSE	FALSE
rs35498576_C	717	Polymyalgia Rheumatica	musculoskeletal	0.398352	0.563946	0.951159	0.086785	0.28115	62970	345	62625	135	FALSE	FALSE
rs72979712_T	550.1	Inguinal hernia	digestive	0.703461	0.563951	0.943245	0.101267	0.0522238	55310	1070	54240	59	FALSE	FALSE
rs2523504_T	597	Other disorders of urethra and urinary tract	genitourinary	0.987098	0.563953	1.03506	0.0597187	0.260592	57143	718	56425	1	FALSE	FALSE
rs9901746_A	938.1	Acute dermatitis due to solar radiation	dermatologic	0.0695679	0.563956	1.18647	0.296349	0.407494	48278	23	48255	519	FALSE	FALSE
rs1848068_T	647.1	Infections of genitourinary tract during pregnancy	pregnancy complications	0.298772	0.563957	0.93398	0.118377	0.33413	34744	168	34576	15	FALSE	FALSE
rs4887810_A	753.2	Congenital anomalies of posterior segment of eye	congenital anomalies	0.265258	0.563958	0.884308	0.213095	0.326092	61386	52	61334	331	FALSE	FALSE
rs2908297_T	711.2	Reiter's disease	musculoskeletal	0.179402	0.563961	1.23819	0.3703	0.155516	51882	24	51858	17	FALSE	FALSE
rs10814915_T	579	Other symptoms involving abdomen and pelvis	digestive	0.378784	0.563978	0.985163	0.0259097	0.426036	52039	3264	48775	94	FALSE	FALSE
rs12302189_A	385.5	Tympanosclerosis and middle ear disease related to otitis media	sense organs	0.918626	0.563978	1.21955	0.344023	0.0552295	54355	68	54287	99	FALSE	FALSE
rs4775238_A	735.1	Flat foot	musculoskeletal	0.373707	0.563983	1.05355	0.0904242	0.41538	54384	251	54133	230	FALSE	FALSE
rs11002898_A	426.9	Cardiac pacemaker/device in situ	circulatory system	0.348875	0.563988	1.01944	0.0333738	0.249901	40224	2833	37391	107	FALSE	FALSE
rs12746673_C	362.6	Peripheral retinal degenerations	sense organs	0.621282	0.56399	1.10015	0.165437	0.208608	55741	105	55636	898	FALSE	FALSE
rs28578604_T	627.22	Need for Hormone replacement therapy (postmenopausal)	genitourinary	0.926439	0.563997	0.958113	0.0741702	0.221088	24384	548	23836	33	FALSE	FALSE
rs6899342_G	509.3	Pulmonary insufficiency or respiratory failure following trauma and surgery	respiratory	0.883529	0.564	0.976166	0.0418133	0.24886	44728	1650	43078	74	FALSE	FALSE
rs16969990_T	384.4	Perforation of tympanic membrane	sense organs	0.866289	0.564003	0.912453	0.15881	0.0691635	54682	341	54341	37	FALSE	FALSE
rs116761056_T	287.3	Thrombocytopenia	hematopoietic	0.168006	0.564007	1.05119	0.0865285	0.0191829	51374	3798	47576	145	FALSE	FALSE
rs5210_A	870.3	Other open wound of head and face	injuries & poisonings	0.23425	0.56401	0.952497	0.0843625	0.376334	55953	306	55647	21	FALSE	FALSE
rs3733227_C	580.13	Acute glomerulonephritis, NOS	genitourinary	0.188551	0.564016	1.1249	0.204014	0.33568	46029	52	45977	2	FALSE	FALSE
rs1250542_A	442.1	Aortic aneurysm	circulatory system	0.99483	0.564021	0.975877	0.0423294	0.373542	52199	1270	50929	148	FALSE	FALSE
rs11890449_T	857	Mechanical complication of unspecified genitourinary device, implant, and graft	injuries & poisonings	0.975841	0.564024	1.16006	0.257373	0.05124	53913	134	53779	44	FALSE	FALSE
rs1971152_C	626.8	Infertility, female	genitourinary	0.0396974	0.564032	0.936903	0.112982	0.407813	23870	167	23703	175	FALSE	FALSE
rs1250542_A	327	Sleep disorders	neurological	0.97371	0.564042	1.01085	0.0187158	0.374445	53411	7162	46249	158	FALSE	FALSE
rs4660895_T	274.11	Gouty arthropathy	endocrine/metabolic	0.37594	0.564045	1.03339	0.0569419	0.2954	60440	756	59684	34	FALSE	FALSE
rs1905505_A	112	Candidiasis	infectious diseases	0.723884	0.564047	1.01972	0.0338477	0.28992	55498	2211	53287	306	FALSE	FALSE
rs62432360_C	574.2	Calculus of bile duct	digestive	0.582376	0.564053	0.944485	0.0990167	0.17822	56475	363	56112	793	FALSE	FALSE
rs4433533_G	286.3	Coagulation defects complicating pregnancy or postpartum	hematopoietic	0.69338	0.564058	0.893286	0.195637	0.212907	27876	84	27792	10	FALSE	FALSE
rs10766394_G	225.2	Benign neoplasm of spinal cord, meninges	neoplasms	0.33047	0.56407	1.12665	0.206738	0.37695	60829	49	60780	99	FALSE	FALSE
rs3087948_T	819	Skull and face fracture and other intercranial injury	injuries & poisonings	0.929732	0.564084	1.03706	0.0630841	0.188139	61606	830	60776	77	FALSE	FALSE
rs72650616_A	817	Concussion	injuries & poisonings	0.107435	0.564085	0.883228	0.215284	0.10706	60882	127	60755	104	FALSE	FALSE
rs10993460_C	174.11	Malignant neoplasm of female breast	neoplasms	0.877288	0.564087	0.970232	0.0523936	0.0876182	30787	2620	28167	22	FALSE	FALSE
rs79896666_C	736.3	Acquired deformities of hip	musculoskeletal	0.185617	0.564089	1.27647	0.42321	0.0564717	54275	40	54235	124	FALSE	FALSE
rs78551082_T	736.3	Acquired deformities of hip	musculoskeletal	0.185617	0.564089	1.27647	0.42321	0.0564717	54275	40	54235	124	FALSE	FALSE
rs74628648_T	736.3	Acquired deformities of hip	musculoskeletal	0.185617	0.564089	1.27647	0.42321	0.0564717	54275	40	54235	124	FALSE	FALSE
rs867635_T	710.11	Acute osteomyelitis	musculoskeletal	0.91445	0.564089	0.921525	0.141693	0.0797511	52225	368	51857	20	FALSE	FALSE
rs7163757_T	620	Dysplasia of female genital organs	genitourinary	0.995667	0.56409	1.09051	0.150228	0.422678	34046	89	33957	17	FALSE	FALSE
rs234866_A	585	Renal failure	genitourinary	0.479405	0.56409	1.01021	0.0176196	0.306788	55954	10088	45866	147	FALSE	FALSE
rs4433533_G	276.12	Hyposmolality and/or hyponatremia	endocrine/metabolic	0.236055	0.564095	0.983079	0.0295894	0.214935	44339	3850	40489	12	FALSE	FALSE
rs234866_A	729.7	Nontraumatic compartment syndrome	musculoskeletal	0.00766418	0.564103	1.16783	0.269004	0.307103	46828	31	46797	115	FALSE	FALSE
rs867635_T	594.2	Calculus of lower urinary tract	genitourinary	0.737386	0.56412	1.12387	0.202475	0.0789515	56883	151	56732	24	FALSE	FALSE
rs1519480_C	912	Insect bite	injuries & poisonings	0.33571	0.564131	1.0539	0.0910326	0.327061	61516	277	61239	5	FALSE	FALSE
rs2564929_T	253.3	Diabetes insipidus	endocrine/metabolic	0.524375	0.564134	0.909568	0.164354	0.326926	53636	87	53549	13	FALSE	FALSE
rs6790843_A	627.21	Symptomatic artificial menopause	genitourinary	0.548722	0.56414	1.04975	0.0841815	0.372862	24151	304	23847	24	FALSE	FALSE
rs12531914_A	500.2	Pneumoconiosis	respiratory	0.893144	0.564143	1.18811	0.298887	0.269108	43085	26	43059	86	FALSE	FALSE
rs1519480_C	573.4	Acute and subacute necrosis of liver	digestive	0.50765	0.564144	0.954264	0.0811774	0.326844	47027	355	46672	3	FALSE	FALSE
rs6817471_C	580	Nephritis; nephrosis; renal sclerosis	genitourinary	0.0168487	0.564147	1.02583	0.0442154	0.335901	47124	1173	45951	30	FALSE	FALSE
rs3213571_C	756.3	Congenital anomalies of muscle, tendon, fascia, and connective tissue	congenital anomalies	0.848418	0.564155	0.846387	0.289204	0.0834195	60921	90	60831	123	FALSE	FALSE
rs13136239_A	371.3	Inflammation of eyelids	sense organs	0.673598	0.564158	1.03075	0.0525119	0.331179	54392	838	53554	613	FALSE	FALSE
rs35498576_C	426.92	Cardiac defibrillator in situ	circulatory system	0.197115	0.564163	1.02705	0.0462759	0.280358	38688	1274	37414	80	FALSE	FALSE
rs1799884_T	654.1	Abnormality of organs and soft tissues of pelvis complicating pregnancy, childbirth, or the puerperium	pregnancy complications	0.71601	0.564169	0.918805	0.146849	0.177767	34084	166	33918	1	FALSE	FALSE
rs7405696_C	348.2	Cerebral edema and compression of brain	neurological	0.353927	0.564172	0.974345	0.0450703	0.407481	47812	1047	46765	399	FALSE	FALSE
rs10771372_T	350.2	Abnormality of gait	neurological	0.661719	0.564182	1.01856	0.0318857	0.19137	56733	3396	53337	471	FALSE	FALSE
rs28578604_T	681.3	Cellulitis and abscess of arm/hand	dermatologic	0.681991	0.564186	0.961792	0.0675593	0.220072	52317	660	51657	65	FALSE	FALSE
rs1905505_A	619.5	Noninflammatory disorders of vulva and perineum	genitourinary	0.969833	0.564188	0.934519	0.117446	0.289832	31018	185	30833	186	FALSE	FALSE
rs4660895_T	710.1	Osteomyelitis	musculoskeletal	0.0147545	0.564194	1.02701	0.0462181	0.295077	52993	1145	51848	30	FALSE	FALSE
rs4984980_A	426	Cardiac conduction disorders	circulatory system	0.650148	0.564198	1.01563	0.026891	0.189675	42868	5750	37118	461	FALSE	FALSE
rs7531911_G	199	Neoplasm of uncertain behavior	neoplasms	0.496422	0.564202	1.01853	0.0318473	0.295546	47573	2535	45038	30	FALSE	FALSE
rs8121252_T	70.1	Viral hepatitis A	infectious diseases	0.17098	0.564204	0.840291	0.301776	0.34211	49452	26	49426	176	FALSE	FALSE
rs10039427_A	635.2	Antepartum hemorrhage, abruptio placentae, and placenta previa	pregnancy complications	0.515002	0.564205	0.930367	0.125175	0.186958	32764	228	32536	132	FALSE	FALSE
rs2948567_T	561	Symptoms involving digestive system	digestive	0.905422	0.564215	1.01412	0.0243167	0.333947	44778	4229	40549	238	FALSE	FALSE
rs925095_T	750.11	Esophageal atresia/tracheoesophageal fistula	congenital anomalies	0.950918	0.564215	0.855777	0.270113	0.38172	59118	30	59088	174	FALSE	FALSE
rs34351_C	260.21	Kwashiorkor	endocrine/metabolic	0.304881	0.564217	0.855792	0.270085	0.330002	43324	33	43291	63	FALSE	FALSE
rs79896666_C	117.4	Aspergillosis	infectious diseases	0.59845	0.564224	0.843221	0.295755	0.0565976	53580	121	53459	118	FALSE	FALSE
rs78551082_T	117.4	Aspergillosis	infectious diseases	0.59845	0.564224	0.843221	0.295755	0.0565976	53580	121	53459	118	FALSE	FALSE
rs74628648_T	117.4	Aspergillosis	infectious diseases	0.59845	0.564224	0.843221	0.295755	0.0565976	53580	121	53459	118	FALSE	FALSE
rs11564710_A	272.11	Hypercholesterolemia	endocrine/metabolic	0.869618	0.564226	0.988047	0.0208565	0.41562	46243	6862	39381	96	FALSE	FALSE
rs10842991_T	656.3	Endocrine and metabolic disturbances of fetus and newborn	pregnancy complications	0.568436	0.564228	0.92479	0.135609	0.191649	61417	221	61196	549	FALSE	FALSE
rs56149656_G	31	Diseases due to other mycobacteria	infectious diseases	0.210027	0.564228	0.87804	0.225579	0.106791	51451	116	51335	79	FALSE	FALSE
rs16969990_T	389	Hearing loss	sense organs	0.851267	0.564233	0.976353	0.0415057	0.0692655	59770	5060	54710	39	FALSE	FALSE
rs6749367_T	535.1	Acute gastritis	digestive	0.511159	0.564234	0.903415	0.17617	0.252667	53333	91	53242	396	FALSE	FALSE
rs11263762_A	531.5	Gastrojejunal ulcer	digestive	0.622485	0.56424	1.11098	0.182529	0.409961	59624	61	59563	89	FALSE	FALSE
rs730497_A	530.12	Ulcer of esophagus	digestive	0.49406	0.564245	1.095	0.157403	0.177491	37337	131	37206	25	FALSE	FALSE
rs1250109_C	189.1	Cancer of kidney and renal pelvis	neoplasms	0.367174	0.564245	0.965018	0.0617615	0.172442	62079	982	61097	21	FALSE	FALSE
rs56149656_G	418	Nonspecific chest pain	circulatory system	0.421832	0.564254	1.01348	0.023218	0.10647	55011	14522	40489	76	FALSE	FALSE
rs6128461_T	795.82	Elevated cancer antigen 125 [CA 125]	symptoms	0.175216	0.564257	1.0968	0.160267	0.379954	61843	82	61761	58	FALSE	FALSE
rs1125253_T	375.1	Dry eyes	sense organs	0.0359273	0.56426	0.980939	0.0333815	0.274707	56320	2489	53831	387	FALSE	FALSE
rs1125251_T	375.1	Dry eyes	sense organs	0.0359273	0.56426	0.980939	0.0333815	0.274707	56320	2489	53831	387	FALSE	FALSE
rs4433533_G	703	Diseases of nail, NOS	dermatologic	0.282731	0.564261	0.952885	0.0837106	0.215133	58429	443	57986	16	FALSE	FALSE
rs11075256_G	327.41	Organic or persistent insomnia	neurological	0.18584	0.564264	1.0412	0.0700292	0.294884	46810	493	46317	68	FALSE	FALSE
rs2403205_T	110.2	Dermatomycoses	infectious diseases	0.246137	0.564264	0.930862	0.124271	0.37003	53570	142	53428	148	FALSE	FALSE
rs116761056_T	938	Dermatitis due to solar radiation	dermatologic	0.124316	0.564267	0.918488	0.147483	0.019147	50034	1412	48622	137	FALSE	FALSE
rs6026592_A	214	Lipoma	neoplasms	0.139967	0.564269	0.964605	0.0625083	0.380235	61729	555	61174	158	FALSE	FALSE
rs2564929_T	444	Arterial embolism and thrombosis	circulatory system	0.42994	0.564272	1.03936	0.0669649	0.328236	51565	507	51058	13	FALSE	FALSE
rs4513637_G	473	Diseases of the larynx and vocal cords	respiratory	0.391345	0.564274	1.02406	0.0412469	0.176187	43922	2116	41806	433	FALSE	FALSE
rs56149656_G	385.3	Cholesteatoma	sense organs	0.210133	0.564275	1.10616	0.175008	0.106449	54458	159	54299	80	FALSE	FALSE
rs2971670_T	514.1	Abnormal results of function study of pulmonary system	respiratory	0.440813	0.564279	0.911072	0.16155	0.178777	52792	140	52652	44	FALSE	FALSE
rs867635_T	478	Throat pain	respiratory	0.696849	0.564287	1.07231	0.121101	0.0779065	42628	450	42178	15	FALSE	FALSE
rs78028320_A	276.11	Hyperosmolality and/or hypernatremia	endocrine/metabolic	0.322078	0.564293	1.03874	0.0659367	0.18757	41038	752	40286	229	FALSE	FALSE
rs234866_A	117.1	Histoplasmosis	infectious diseases	0.877582	0.564293	1.06504	0.109302	0.307597	53640	194	53446	133	FALSE	FALSE
rs6485473_G	427	Cardiac dysrhythmias	circulatory system	0.52715	0.564294	0.991617	0.0146024	0.315699	55130	17685	37445	61	FALSE	FALSE
rs8121252_T	374.1	Ectropion or entropion	sense organs	0.0172595	0.564296	0.928483	0.128719	0.34219	54103	138	53965	185	FALSE	FALSE
rs7163757_T	840.3	Joint/ligament sprain	injuries & poisonings	0.896041	0.564308	1.03416	0.0582633	0.423355	55568	605	54963	35	FALSE	FALSE
rs2239525_G	371	Inflammation of the eye	sense organs	0.894188	0.564311	0.980031	0.0349913	0.260658	56415	2276	54139	0	FALSE	FALSE
rs2239526_G	371	Inflammation of the eye	sense organs	0.894188	0.564311	0.980031	0.0349913	0.260658	56415	2276	54139	0	FALSE	FALSE
rs11650000_A	381.3	Mastoiditis & related conditions	sense organs	0.336096	0.564317	0.926985	0.131527	0.452973	54331	118	54213	172	FALSE	FALSE
rs1250590_A	441.2	Chronic vascular insufficiency of intestine	circulatory system	0.823909	0.564317	0.914401	0.155239	0.475463	50332	84	50248	860	FALSE	FALSE
rs2074090_G	704.8	Other specified diseases of hair and hair follicles	dermatologic	0.454918	0.564322	0.957895	0.074626	0.353613	58103	403	57700	318	FALSE	FALSE
rs116761056_T	853	Complication of colostomy or enterostomy	injuries & poisonings	0.268912	0.564323	0.823399	0.337099	0.0190038	53963	289	53674	153	FALSE	FALSE
rs3775094_A	964.1	Anticoagulants causing adverse effects	injuries & poisonings	0.990025	0.564324	1.08335	0.138892	0.461234	46265	103	46162	254	FALSE	FALSE
rs777355_A	537.1	Lesions of stomach and duodenum	digestive	0.46851	0.564324	1.08413	0.140141	0.481331	53457	102	53355	279	FALSE	FALSE
rs2908289_A	451	Phlebitis and thrombophlebitis	circulatory system	0.0395235	0.564326	0.949744	0.0894519	0.179237	45211	448	44763	15	FALSE	FALSE
rs2908289_A	612.2	Hypertrophy of breast (Gynecomastia)	genitourinary	0.39127	0.564328	1.05776	0.0974125	0.178445	55908	349	55559	17	FALSE	FALSE
rs10734253_G	705.3	Hidradenitis	dermatologic	0.378992	0.564331	0.927658	0.130274	0.438049	56190	122	56068	113	FALSE	FALSE
rs3733227_C	210	Benign neoplasm of lip, oral cavity, and pharynx	neoplasms	0.070732	0.564334	1.06093	0.102613	0.336088	61475	211	61264	2	FALSE	FALSE
rs1519480_C	601.12	Chronic prostatitis	genitourinary	0.66985	0.564339	0.912659	0.158555	0.326524	20755	99	20656	1	FALSE	FALSE
rs12493_T	585.2	Renal failure NOS	genitourinary	0.95738	0.564343	0.967738	0.0568947	0.186062	47014	1092	45922	59	FALSE	FALSE
rs13136239_A	284	Aplastic anemia	hematopoietic	0.279571	0.564343	1.02304	0.0395108	0.331921	41064	1501	39563	468	FALSE	FALSE
rs11085259_T	694.1	Vitiligo	dermatologic	0.186554	0.564347	0.871786	0.23805	0.180406	52756	66	52690	149	FALSE	FALSE
rs2894536_C	729.3	Panniculitis	musculoskeletal	0.713303	0.564351	1.15383	0.248241	0.158508	46635	57	46578	346	FALSE	FALSE
rs757209_A	271.9	Other disorders of carbohydrate transport and metabolism	endocrine/metabolic	0.363325	0.564358	1.12701	0.207442	0.407297	61665	48	61617	590	FALSE	FALSE
rs116761056_T	819	Skull and face fracture and other intercranial injury	injuries & poisonings	0.161133	0.56436	1.10615	0.175035	0.0189382	61516	831	60685	174	FALSE	FALSE
rs12453443_G	427.2	Atrial fibrillation and flutter	circulatory system	0.0419322	0.564364	1.01268	0.021867	0.404369	43668	6606	37062	517	FALSE	FALSE
rs2268569_T	195	Cancer, suspected or other	neoplasms	0.892025	0.564367	1.02519	0.0431602	0.0808137	49082	4024	45058	7	FALSE	FALSE
rs11075255_A	276.11	Hyperosmolality and/or hypernatremia	endocrine/metabolic	0.818669	0.564367	1.03099	0.0529486	0.401644	41055	753	40302	212	FALSE	FALSE
rs10464106_C	741	Symptoms and disorders of the joints	musculoskeletal	0.447807	0.564368	1.01959	0.0336621	0.107444	56946	5097	51849	3	FALSE	FALSE
rs76369685_A	362.21	Macular degeneration, dry	sense organs	0.167228	0.564369	1.1161	0.190568	0.0582547	56356	220	56136	375	FALSE	FALSE
rs867635_T	217	Vascular hamartomas and non-neoplastic nevi	neoplasms	0.486429	0.564373	1.0776	0.129677	0.0793055	55923	387	55536	21	FALSE	FALSE
rs10937714_C	574	Cholelithiasis and cholecystitis	digestive	0.329591	0.564381	0.979189	0.036489	0.212417	58670	2391	56279	643	FALSE	FALSE
rs2133705_C	613	Other nonmalignant breast conditions	genitourinary	0.32388	0.564384	0.981073	0.0331554	0.488378	60448	1956	58492	1009	FALSE	FALSE
rs6026591_A	795.82	Elevated cancer antigen 125 [CA 125]	symptoms	0.208386	0.564384	1.09676	0.160257	0.379901	61753	82	61671	153	FALSE	FALSE
rs6031558_C	451	Phlebitis and thrombophlebitis	circulatory system	0.903645	0.564386	0.959403	0.0719093	0.327977	45209	449	44760	19	FALSE	FALSE
rs6136447_G	611.3	Lump or mass in breast	genitourinary	0.547422	0.564387	0.969554	0.0536473	0.139332	56997	1582	55415	176	FALSE	FALSE
rs117252445_A	614.33	Pelvic inflammatory disease, NOS	genitourinary	0.645018	0.564387	1.2536	0.392164	0.0565188	31087	52	31035	58	FALSE	FALSE
rs580240_T	269	Proteinuria	endocrine/metabolic	0.228762	0.56439	0.978743	0.0372816	0.485278	60523	1493	59030	7	FALSE	FALSE
rs497273_C	323.8	Encephalitis, non-infectious	neurological	0.0549207	0.564392	0.928896	0.127981	0.345696	61881	139	61742	298	FALSE	FALSE
rs6817471_C	320	Meningitis	neurological	0.268306	0.564398	1.04924	0.0834004	0.335949	62307	320	61987	40	FALSE	FALSE
rs11075255_A	681	Superficial cellulitis and abscess	dermatologic	0.905973	0.564404	0.987904	0.0211168	0.402358	56656	5180	51476	291	FALSE	FALSE
rs10766395_C	340	Migraine	neurological	0.520573	0.564406	0.985138	0.0259814	0.379939	57429	3418	54011	514	FALSE	FALSE
rs1519480_C	557	Intestinal malabsorption (non-celiac)	digestive	0.332478	0.564407	1.03983	0.0677695	0.326929	41249	500	40749	2	FALSE	FALSE
rs4433533_G	530.14	Reflux esophagitis	digestive	0.488723	0.56441	0.962991	0.0654372	0.215221	37940	719	37221	12	FALSE	FALSE
rs1250095_T	574.12	Cholelithiasis with other cholecystitis	digestive	0.869425	0.564414	1.0535	0.0904325	0.378915	56828	258	56570	318	FALSE	FALSE
rs2285676_G	643.1	Hyperemesis gravidarum	pregnancy complications	0.185607	0.564419	0.879057	0.223682	0.379634	35176	44	35132	13	FALSE	FALSE
rs4400674_A	278.1	Obesity	endocrine/metabolic	0.462885	0.56442	0.987129	0.0224788	0.386158	54747	7689	47058	1	FALSE	FALSE
rs76177300_A	253.7	Other disorders of neurohypophysis	endocrine/metabolic	0.941682	0.564425	0.821659	0.340858	0.0455859	52955	116	52839	763	FALSE	FALSE
rs2523507_G	573.9	Abnormal serum enzyme levels	digestive	0.959968	0.564428	1.02453	0.0420582	0.261158	48151	1482	46669	6	FALSE	FALSE
rs2268570_G	560	Intestinal obstruction without mention of hernia	digestive	0.850414	0.564431	1.01732	0.029791	0.41801	42999	2455	40544	226	FALSE	FALSE
rs1905505_A	586	Other disorders of the kidney and ureters	genitourinary	0.893515	0.564434	0.986671	0.0232849	0.288119	51050	5307	45743	270	FALSE	FALSE
rs1848068_T	300.1	Anxiety disorder	mental disorders	0.0144278	0.564435	1.01009	0.0174222	0.336359	45713	9522	36191	28	FALSE	FALSE
rs4930046_A	571.81	Portal hypertension	digestive	0.113744	0.564436	1.02587	0.044316	0.480213	47229	1053	46176	529	FALSE	FALSE
rs4433533_G	429	Ill-defined descriptions and complications of heart disease	circulatory system	0.341799	0.564436	1.02126	0.036512	0.214374	51963	2347	49616	13	FALSE	FALSE
rs9901746_A	379.3	Aphakia and other disorders of lens	sense organs	0.073003	0.56444	1.09251	0.153545	0.40831	53719	88	53631	575	FALSE	FALSE
rs2908297_T	296.22	Major depressive disorder	mental disorders	0.424594	0.564442	0.98464	0.0268621	0.15731	42499	6300	36199	19	FALSE	FALSE
rs11075256_G	158	Neoplasm of unspecified nature of digestive system	neoplasms	0.19214	0.564447	0.956074	0.0779515	0.294372	55333	411	54922	84	FALSE	FALSE
rs8003022_G	520.1	Hereditary disturbances in tooth structure	digestive	0.884596	0.564447	1.18734	0.297984	0.392071	57598	23	57575	46	FALSE	FALSE
rs35533056_A	401.22	Hypertensive chronic kidney disease	circulatory system	0.776697	0.564459	0.983318	0.0291944	0.384658	34996	3410	31586	206	FALSE	FALSE
rs7946714_C	276.11	Hyperosmolality and/or hypernatremia	endocrine/metabolic	0.545714	0.564462	1.03667	0.0624962	0.215745	41213	753	40460	44	FALSE	FALSE
rs1250095_T	728.1	Muscular calcification and ossification	musculoskeletal	0.977451	0.564463	1.12433	0.203371	0.377358	46701	50	46651	269	FALSE	FALSE
rs2948567_T	426.91	Cardiac pacemaker in situ	circulatory system	0.84746	0.564464	0.978956	0.0369104	0.331486	39240	1937	37303	206	FALSE	FALSE
rs777355_A	613.1	Inflammatory disease of breast	genitourinary	0.157107	0.564468	0.947066	0.094385	0.481167	59364	229	59135	311	FALSE	FALSE
rs28582094_G	110.12	Althete's foot	infectious diseases	0.743357	0.564474	0.947475	0.0936373	0.266564	53837	303	53534	42	FALSE	FALSE
rs11890449_T	333	Extrapyramidal disease and abnormal movement disorders	neurological	0.976023	0.564475	1.04783	0.0810907	0.0512486	48655	1544	47111	39	FALSE	FALSE
rs1250109_C	498	Acute bronchospasm	respiratory	0.461267	0.564475	1.13279	0.216394	0.172602	48076	69	48007	17	FALSE	FALSE
rs10766394_G	531.5	Gastrojejunal ulcer	digestive	0.374327	0.564486	0.896367	0.189878	0.376342	59612	61	59551	98	FALSE	FALSE
rs3213571_C	526.42	Arthralgia/ankylosis of temporomandibular joint	digestive	0.925129	0.564493	0.78274	0.425135	0.0836041	57551	44	57507	117	FALSE	FALSE
rs2924447_A	301.2	Antisocial/borderline personality disorder	mental disorders	0.583356	0.564511	1.08221	0.137133	0.142921	36076	213	35863	375	FALSE	FALSE
rs4775238_A	599.5	Frequency of urination and polyuria	genitourinary	0.471863	0.564512	1.01537	0.0264722	0.41496	48042	3275	44767	195	FALSE	FALSE
rs7163757_T	291.1	Transient mental disorders due to conditions classified elsewhere	mental disorders	0.97844	0.564513	0.900753	0.181418	0.422863	49561	63	49498	26	FALSE	FALSE
rs1250109_C	41.9	Infection with drug-resistant microorganisms	infectious diseases	0.337229	0.564513	0.956859	0.0765415	0.172709	52024	627	51397	16	FALSE	FALSE
rs6103716_C	368	Visual disturbances	sense organs	0.732182	0.564518	1.01912	0.0328778	0.314646	59953	2222	57731	77	FALSE	FALSE
rs1250590_A	716	Other arthropathies	musculoskeletal	0.857137	0.564521	1.01922	0.0330477	0.476266	53004	1947	51057	889	FALSE	FALSE
rs11042984_C	218	Benign neoplasm of uterus	neoplasms	0.74707	0.564522	1.03104	0.0530605	0.415126	30893	760	30133	141	FALSE	FALSE
rs2523507_G	691	Congenital anomalies of skin	dermatologic	0.978969	0.564528	1.06775	0.113785	0.261675	53018	196	52822	8	FALSE	FALSE
rs35498576_C	724.8	Other symptoms referable to back	musculoskeletal	0.601006	0.564529	1.06038	0.101754	0.280731	49421	238	49183	102	FALSE	FALSE
rs8003022_G	577	Diseases of pancreas	digestive	0.963165	0.564531	0.978689	0.0373909	0.392358	62313	1544	60769	52	FALSE	FALSE
rs2133705_C	741	Symptoms and disorders of the joints	musculoskeletal	0.340896	0.564537	1.0123	0.0212242	0.488552	56037	5016	51021	953	FALSE	FALSE
rs2403205_T	241.2	Nontoxic multinodular goiter	endocrine/metabolic	0.674769	0.564554	0.9763	0.0416342	0.370353	50514	1329	49185	128	FALSE	FALSE
rs76369685_A	522.5	Periapical abscess	digestive	0.342185	0.564559	1.13938	0.226501	0.0588932	57409	159	57250	382	FALSE	FALSE
rs2894536_C	426.24	Atrioventricular block, complete	circulatory system	0.65928	0.564559	1.04073	0.0692996	0.159524	38035	811	37224	289	FALSE	FALSE
rs117252445_A	428	Congestive heart failure; nonhypertensive	circulatory system	0.516311	0.564562	1.02343	0.040209	0.0556331	56621	7078	49543	102	FALSE	FALSE
rs925095_T	283	Acquired hemolytic anemias	hematopoietic	0.880681	0.564562	0.940145	0.107141	0.381788	40068	187	39881	116	FALSE	FALSE
rs12302189_A	722.9	Other and unspecified disc disorder	musculoskeletal	0.954309	0.564566	1.13518	0.22009	0.0550943	49379	180	49199	90	FALSE	FALSE
rs2285676_G	523.31	Acute periodontitis	digestive	0.278971	0.564585	0.937676	0.111711	0.376519	57770	175	57595	25	FALSE	FALSE
rs12593201_A	840.2	Rotator cuff (capsule) sprain	injuries & poisonings	0.584635	0.564587	1.04273	0.0726376	0.266937	55470	485	54985	13	FALSE	FALSE
rs3087948_T	733.2	Cyst of bone	musculoskeletal	0.909137	0.564587	1.1288	0.210329	0.187677	49697	71	49626	58	FALSE	FALSE
rs79896666_C	550.2	Diaphragmatic hernia	digestive	0.742494	0.56459	0.961908	0.0674201	0.0566101	56368	2195	54173	130	FALSE	FALSE
rs78551082_T	550.2	Diaphragmatic hernia	digestive	0.742494	0.56459	0.961908	0.0674201	0.0566101	56368	2195	54173	130	FALSE	FALSE
rs74628648_T	550.2	Diaphragmatic hernia	digestive	0.742494	0.56459	0.961908	0.0674201	0.0566101	56368	2195	54173	130	FALSE	FALSE
rs6128461_T	275.51	Hypocalcemia	endocrine/metabolic	0.359443	0.564594	1.03221	0.0550331	0.380696	56159	706	55453	57	FALSE	FALSE
rs2074090_G	751	Genitourinary congenital anomalies	congenital anomalies	0.266602	0.564595	1.0251	0.0430413	0.352437	60164	1216	58948	331	FALSE	FALSE
rs1250109_C	609	Male infertility and abnormal spermatozoa	genitourinary	0.397896	0.564596	0.863329	0.255126	0.170891	19609	61	19548	8	FALSE	FALSE
rs11776904_C	285.2	Anemia of chronic disease	hematopoietic	0.435125	0.564602	1.01896	0.0326081	0.158372	43300	3943	39357	745	FALSE	FALSE
rs10133035_T	756.5	Congenital osteodystrophies	congenital anomalies	0.708114	0.564604	1.10987	0.18098	0.352715	60597	65	60532	435	FALSE	FALSE
rs35533056_A	295.3	Psychosis	mental disorders	0.618753	0.564608	1.03835	0.0653278	0.386027	36535	500	36035	187	FALSE	FALSE
rs10734253_G	300.1	Anxiety disorder	mental disorders	0.0938382	0.564613	1.0096	0.0165954	0.439102	45650	9502	36148	92	FALSE	FALSE
rs2908289_A	368.1	Amblyopia	sense organs	0.373655	0.564614	0.932255	0.121786	0.178977	58027	245	57782	18	FALSE	FALSE
rs55754152_A	475.9	Postnasal drip	respiratory	0.889805	0.56462	0.913537	0.157002	0.0512541	42621	453	42168	26	FALSE	FALSE
rs3213571_C	242.1	Graves' disease	endocrine/metabolic	0.887695	0.564621	1.06927	0.116279	0.082986	49671	465	49206	110	FALSE	FALSE
rs4558932_C	187.2	Malignant neoplasm of testis	neoplasms	0.378946	0.564623	0.908411	0.166771	0.21131	25349	115	25234	254	FALSE	FALSE
rs777355_A	456	Chronic venous insufficiency [CVI]	circulatory system	0.409839	0.564627	0.968651	0.0552977	0.480846	45238	692	44546	245	FALSE	FALSE
rs724016_G	375.2	Epiphora	sense organs	0.240523	0.56463	1.08114	0.135444	0.436018	54281	111	54170	13	FALSE	FALSE
rs2894536_C	521	Diseases of hard tissues of teeth	digestive	0.0975226	0.564636	0.970642	0.0517342	0.158626	58698	1465	57233	414	FALSE	FALSE
rs6790843_A	364.4	Corneal degenerations	sense organs	0.189563	0.56464	1.08044	0.134323	0.373145	57022	117	56905	55	FALSE	FALSE
rs79896666_C	426.24	Atrioventricular block, complete	circulatory system	0.422381	0.564644	0.93757	0.111925	0.056214	38220	816	37404	92	FALSE	FALSE
rs78551082_T	426.24	Atrioventricular block, complete	circulatory system	0.422381	0.564644	0.93757	0.111925	0.056214	38220	816	37404	92	FALSE	FALSE
rs74628648_T	426.24	Atrioventricular block, complete	circulatory system	0.422381	0.564644	0.93757	0.111925	0.056214	38220	816	37404	92	FALSE	FALSE
rs3775094_A	726.1	Enthesopathy	musculoskeletal	0.995744	0.564646	0.984949	0.0263309	0.464071	49820	3171	46649	279	FALSE	FALSE
rs8074454_C	695.9	Unspecified erythematous condition	dermatologic	0.139963	0.564651	0.94243	0.10295	0.330863	53037	219	52818	14	FALSE	FALSE
rs34351_C	569.1	Toxic gastroenteritis and colitis	digestive	0.664947	0.564653	1.10743	0.177174	0.330257	51475	71	51404	70	FALSE	FALSE
rs2268570_G	599.2	Retention of urine	genitourinary	0.730981	0.564663	0.982359	0.0309036	0.418756	47062	2343	44719	240	FALSE	FALSE
rs10860209_A	227.2	Benign neoplasm of parathyroid gland	neoplasms	0.0609883	0.564664	1.1319	0.215127	0.151728	60925	78	60847	362	FALSE	FALSE
rs142848532_T	270.1	Disturbances of amino-acid transport	endocrine/metabolic	0.00441808	0.564671	0.81183	0.361969	0.0472509	58200	102	58098	973	FALSE	FALSE
rs2285676_G	185	Cancer of prostate	neoplasms	0.23082	0.564678	1.02328	0.0399544	0.373672	22307	1660	20647	11	FALSE	FALSE
rs6026591_A	149.3	Cancer of hypopharynx	neoplasms	0.0968716	0.564691	0.907643	0.168269	0.379663	61195	77	61118	156	FALSE	FALSE
rs11085259_T	260.3	Adult failure to thrive	endocrine/metabolic	0.513694	0.564702	1.03465	0.0591581	0.181193	44218	981	43237	124	FALSE	FALSE
rs1250542_A	244.1	Secondary hypothyroidism	endocrine/metabolic	0.964488	0.564706	0.978635	0.0375032	0.373235	50775	1602	49173	149	FALSE	FALSE
rs925095_T	364.4	Corneal degenerations	sense organs	0.940588	0.564728	1.07958	0.132981	0.381008	56920	118	56802	160	FALSE	FALSE
rs2908296_T	627.1	Postmenopausal bleeding	genitourinary	0.775446	0.564728	0.954227	0.0813667	0.154132	24466	625	23841	29	FALSE	FALSE
rs6688365_C	282.8	Other hemoglobinopathies	hematopoietic	0.726923	0.564732	0.898579	0.185717	0.435647	39835	60	39775	232	FALSE	FALSE
rs4400674_A	351	Other peripheral nerve disorders	neurological	0.37611	0.564734	0.984545	0.0270502	0.385561	57227	3110	54117	1	FALSE	FALSE
rs34351_C	720.1	Spinal stenosis of lumbar region	musculoskeletal	0.750579	0.564737	0.978921	0.036999	0.330352	51044	1835	49209	79	FALSE	FALSE
rs12531914_A	246	Other disorders of thyroid	endocrine/metabolic	0.780542	0.564738	1.036	0.0614215	0.268307	49885	678	49207	106	FALSE	FALSE
rs72650616_A	585	Renal failure	genitourinary	0.240431	0.56474	0.984973	0.0262951	0.107562	56005	10100	45905	95	FALSE	FALSE
rs2268570_G	500.1	Extrinsic allergic alveolitis	respiratory	0.992849	0.564747	0.846226	0.289973	0.419235	42964	25	42939	214	FALSE	FALSE
rs1250590_A	585.32	End stage renal disease	genitourinary	0.587123	0.564747	0.978393	0.0379361	0.473768	46699	1471	45228	806	FALSE	FALSE
rs1016565_A	258.1	Postablative ovarian failure	endocrine/metabolic	0.929338	0.564751	1.13439	0.218996	0.308976	30012	47	29965	63	FALSE	FALSE
rs62432360_C	368.91	Psychophysical visual disturbances	sense organs	0.288187	0.564751	1.10834	0.178639	0.178136	57136	101	57035	795	FALSE	FALSE
rs4400674_A	655.1	Abnormality in fetal heart rate or rhythm	pregnancy complications	0.173787	0.564752	1.03366	0.0575001	0.386298	33456	680	32776	0	FALSE	FALSE
rs2894536_C	653	Problems associated with amniotic cavity and membranes	pregnancy complications	0.46777	0.564757	1.04929	0.0835665	0.15987	34256	540	33716	216	FALSE	FALSE
rs1848067_T	275.51	Hypocalcemia	endocrine/metabolic	0.736921	0.564757	1.03243	0.0554303	0.360734	56166	708	55458	49	FALSE	FALSE
rs8121252_T	442.11	Abdominal aortic aneurysm	circulatory system	0.28257	0.564758	1.03374	0.0576246	0.341689	51601	707	50894	189	FALSE	FALSE
rs28582094_G	252	Disorders of parathyroid gland	endocrine/metabolic	0.523469	0.564767	1.03187	0.0544843	0.266403	54395	875	53520	45	FALSE	FALSE
rs1411435_G	364	Corneal opacity and other disorders of cornea	sense organs	0.0365616	0.564769	0.931332	0.123556	0.0961629	57309	405	56904	57	FALSE	FALSE
rs4812816_A	575.7	Other disorders of gallbladder	digestive	0.271364	0.56477	1.0522	0.0883757	0.218065	57203	375	56828	46	FALSE	FALSE
rs28578604_T	286.6	Defibrination syndrome	hematopoietic	0.311384	0.564783	1.10878	0.179355	0.218098	47724	86	47638	65	FALSE	FALSE
rs4400674_A	713	Arthropathy associated with other disorders classified elsewhere	musculoskeletal	0.624437	0.564786	0.944264	0.0996083	0.385297	52091	217	51874	1	FALSE	FALSE
rs3087948_T	575.2	Obstruction of bile duct	digestive	0.806436	0.56479	1.04723	0.0801618	0.188141	57308	506	56802	68	FALSE	FALSE
rs2894536_C	754.2	Spondylolisthesis, congenital	congenital anomalies	0.153999	0.564801	1.1226	0.200876	0.159296	60626	87	60539	428	FALSE	FALSE
rs4930046_A	388	Other disorders of ear	sense organs	0.708657	0.564805	0.92968	0.12665	0.481979	54271	127	54144	619	FALSE	FALSE
rs4400674_A	733.4	Aseptic necrosis of bone	musculoskeletal	0.679783	0.564808	0.958131	0.0742911	0.384466	50072	389	49683	1	FALSE	FALSE
rs117252445_A	501	Pneumonitis due to inhalation of food or vomitus	respiratory	0.463837	0.564812	1.06139	0.103495	0.0556757	43933	860	43073	75	FALSE	FALSE
rs2133705_C	204.3	Monocytic leukemia	neoplasms	0.214083	0.564819	0.901895	0.17936	0.488366	59180	63	59117	987	FALSE	FALSE
rs3087948_T	250.25	Diabetes type 2 with peripheral circulatory disorders	endocrine/metabolic	0.823298	0.564825	0.956499	0.0772555	0.189298	44504	598	43906	57	FALSE	FALSE
rs7946714_C	189.2	Cancer of bladder	neoplasms	0.383639	0.564843	1.03561	0.0607772	0.215372	61872	809	61063	60	FALSE	FALSE
rs11075255_A	446.5	Giant cell arteritis	circulatory system	0.936468	0.564847	0.925265	0.134933	0.401427	50932	117	50815	272	FALSE	FALSE
rs10464106_C	724	Other and unspecified disorders of back	musculoskeletal	0.106929	0.564848	1.04053	0.0690128	0.10746	50391	1112	49279	3	FALSE	FALSE
rs10771372_T	614.52	Vaginitis and vulvovaginitis	genitourinary	0.0204262	0.564859	0.961026	0.0690604	0.19068	31566	718	30848	262	FALSE	FALSE
rs62432360_C	603	Other disorders of testis	genitourinary	0.179653	0.56486	0.935214	0.116357	0.178628	19577	266	19311	260	FALSE	FALSE
rs10116772_A	720	Spinal stenosis	musculoskeletal	0.762777	0.564861	1.01688	0.0290852	0.4097	51949	2709	49240	47	FALSE	FALSE
rs4237150_C	522	Diseases of pulp and periapical tissues	digestive	0.897546	0.564865	0.938702	0.109892	0.410647	57659	173	57486	142	FALSE	FALSE
rs12302189_A	751.1	Congenital anomalies of genital organs	congenital anomalies	0.893519	0.564871	1.09247	0.153645	0.0554949	59537	383	59154	111	FALSE	FALSE
rs6026591_A	627.22	Need for Hormone replacement therapy (postmenopausal)	genitourinary	0.791059	0.564872	1.03715	0.0633658	0.378289	24361	548	23813	61	FALSE	FALSE
rs4660895_T	415.11	Pulmonary embolism and infarction, acute	circulatory system	0.268205	0.564874	0.975579	0.0429517	0.294842	52574	1371	51203	31	FALSE	FALSE
rs2268569_T	370.2	Superficial keratitis	sense organs	0.470301	0.564875	1.16872	0.270852	0.0813827	54213	82	54131	8	FALSE	FALSE
rs11042985_G	198	Secondary malignant neoplasm	neoplasms	0.916794	0.564876	0.988646	0.0198374	0.412905	51335	6434	44901	200	FALSE	FALSE
rs2971670_T	375.2	Epiphora	sense organs	0.289208	0.564879	0.90153	0.18009	0.179061	54247	111	54136	49	FALSE	FALSE
rs11708903_G	756	Other congenital musculoskeletal anomalies	congenital anomalies	0.227834	0.56488	0.960318	0.0703435	0.455064	61298	424	60874	78	FALSE	FALSE
rs7693_T	731	Osteitis deformans and osteopathies associated with other disorders classified elsewhere	musculoskeletal	0.752379	0.564882	0.959089	0.0725689	0.363749	50062	429	49633	53	FALSE	FALSE
rs1848068_T	362.26	Macular puckering of retina	sense organs	0.519383	0.564883	0.956918	0.0765066	0.334693	56861	401	56460	37	FALSE	FALSE
rs4237150_C	539	Bariatric surgery	digestive	0.817006	0.564884	0.973751	0.0462119	0.411601	62970	1051	61919	149	FALSE	FALSE
rs12746673_C	657	Infections specific to the perinatal period	pregnancy complications	0.319918	0.564889	1.09686	0.160626	0.208738	62128	123	62005	1004	FALSE	FALSE
rs4887810_A	316	Substance addiction and disorders	mental disorders	0.460679	0.564891	0.982974	0.0298355	0.325278	49902	2752	47150	267	FALSE	FALSE
rs2948567_T	509.5	Respiratory arrest	respiratory	0.699322	0.564892	0.897232	0.188399	0.332996	43005	66	42939	215	FALSE	FALSE
rs144155527_T	532	Dysphagia	digestive	0.562502	0.564901	0.955565	0.0789687	0.0175643	42871	5732	37139	114	FALSE	FALSE
rs56149656_G	731	Osteitis deformans and osteopathies associated with other disorders classified elsewhere	musculoskeletal	0.318676	0.564904	0.935907	0.115084	0.10632	50047	427	49620	67	FALSE	FALSE
rs7693_T	260.22	Nutritional marasmus	endocrine/metabolic	0.394077	0.564907	1.0535	0.090551	0.365005	43572	263	43309	44	FALSE	FALSE
rs34506303_G	90	Sexually transmitted infections (not HIV or hepatitis)	infectious diseases	0.599324	0.564911	0.927438	0.130879	0.158386	62070	230	61840	1090	FALSE	FALSE
rs12302189_A	586.2	Cyst of kidney, acquired	genitourinary	0.86102	0.564911	1.05487	0.0928038	0.0555544	47035	1140	45895	90	FALSE	FALSE
rs777355_A	573.7	Abnormal results of function study of liver	digestive	0.336099	0.56492	1.01853	0.0319002	0.481922	48513	2067	46446	253	FALSE	FALSE
rs2133705_C	293.1	Swelling, mass, or lump in head and neck [Space-occupying lesion, intracranial NOS]	mental disorders	0.33392	0.564922	1.02108	0.0362372	0.488561	59316	1581	57735	982	FALSE	FALSE
rs3733227_C	270.1	Disturbances of amino-acid transport	endocrine/metabolic	0.0316297	0.564926	0.917915	0.148817	0.335433	59140	105	59035	2	FALSE	FALSE
rs2074090_G	520.1	Hereditary disturbances in tooth structure	digestive	0.310135	0.564932	0.825199	0.333831	0.352889	57358	21	57337	302	FALSE	FALSE
rs11263762_A	379	Other disorders of eye	sense organs	0.566357	0.564932	0.982427	0.0308048	0.411292	56449	2341	54108	88	FALSE	FALSE
rs12746673_C	270	Disorders of protein plasma/amino-acid transport and metabolism	endocrine/metabolic	0.522908	0.56494	0.967724	0.0570058	0.208899	59086	964	58122	964	FALSE	FALSE
rs11890449_T	385.3	Cholesteatoma	sense organs	0.989278	0.564943	0.854697	0.272813	0.0512341	54495	159	54336	45	FALSE	FALSE
rs4237150_C	269	Proteinuria	endocrine/metabolic	0.70859	0.564946	1.02193	0.0376875	0.411877	60387	1491	58896	151	FALSE	FALSE
rs6749367_T	526.41	Temporomandibular joint disorder, unspecified	digestive	0.601606	0.564946	0.93224	0.121917	0.252844	57403	186	57217	422	FALSE	FALSE
rs1848068_T	580.13	Acute glomerulonephritis, NOS	genitourinary	0.173899	0.564947	1.12458	0.20401	0.33575	46000	52	45948	33	FALSE	FALSE
rs28582094_G	193	Thyroid cancer	neoplasms	0.493633	0.564949	0.963001	0.0655092	0.267139	61773	616	61157	44	FALSE	FALSE
rs4775238_A	246.7	Abnormal results of function study of thyroid	endocrine/metabolic	0.0772978	0.56496	1.04506	0.0765873	0.414391	49463	352	49111	207	FALSE	FALSE
rs730497_A	429.3	Symptoms involving cardiovascular system	circulatory system	0.78026	0.56497	0.96545	0.0610995	0.178894	50541	948	49593	38	FALSE	FALSE
rs6817471_C	145.4	Cancer of the gums	neoplasms	0.0182278	0.564971	0.900147	0.182801	0.336145	61298	70	61228	40	FALSE	FALSE
rs3802113_G	522.5	Periapical abscess	digestive	0.545117	0.564971	0.914139	0.155998	0.165111	57728	159	57569	52	FALSE	FALSE
rs12302189_A	180	Cervical cancer and dysplasia	neoplasms	0.832911	0.564976	1.06259	0.105497	0.0566928	28187	817	27370	54	FALSE	FALSE
rs925095_T	41.1	Staphylococcus infections	infectious diseases	0.872835	0.564977	1.01771	0.0304988	0.381857	53634	2366	51268	156	FALSE	FALSE
rs777355_A	513.4	Hyperventilation	respiratory	0.194025	0.564979	1.02953	0.0505699	0.481261	58675	799	57876	304	FALSE	FALSE
rs2948567_T	783	Fever of unknown origin	symptoms	0.94358	0.564989	1.01026	0.0177334	0.333333	56382	8648	47734	300	FALSE	FALSE
rs10860209_A	840	Sprains and strains	injuries & poisonings	0.273002	0.56499	1.02138	0.0367553	0.152446	57696	3009	54687	339	FALSE	FALSE
rs12531914_A	296.2	Depression	mental disorders	0.981203	0.564992	0.989716	0.0179638	0.268685	46562	10417	36145	103	FALSE	FALSE
rs3775094_A	646	Other complications of pregnancy NEC	pregnancy complications	0.985111	0.564994	1.03861	0.0658387	0.461197	34791	475	34316	193	FALSE	FALSE
rs1848068_T	750.13	Congenital anomalies of mouth/tongue	congenital anomalies	0.144693	0.564996	1.09741	0.161527	0.335306	59307	84	59223	34	FALSE	FALSE
rs2924447_A	516	Abnormal sputum	respiratory	0.610328	0.565006	1.04199	0.0714739	0.140784	61850	800	61050	604	FALSE	FALSE
rs62432360_C	225.1	Benign neoplasm of brain, cranial nerves, meninges	neoplasms	0.57988	0.565009	1.04791	0.0813265	0.178327	60563	502	60061	848	FALSE	FALSE
rs11776904_C	875	Non-healing surgical wound	injuries & poisonings	0.307711	0.56501	1.08056	0.134642	0.158003	54983	197	54786	940	FALSE	FALSE
rs8003022_G	290.12	Dementia with cerebral degenerations	mental disorders	0.848812	0.565011	0.923331	0.138627	0.392823	49600	114	49486	39	FALSE	FALSE
rs2894536_C	580.2	Nephrotic syndrome without mention of glomerulonephritis	genitourinary	0.585375	0.565017	0.929114	0.127778	0.158153	45908	246	45662	337	FALSE	FALSE
rs4775238_A	263	Other nutritional deficiency	endocrine/metabolic	0.0883665	0.565023	1.03467	0.0592378	0.415414	43766	593	43173	190	FALSE	FALSE
rs10464106_C	149.3	Cancer of hypopharynx	neoplasms	0.0879117	0.56503	0.850476	0.281478	0.107481	61341	77	61264	3	FALSE	FALSE
rs757209_A	499	Cystic fibrosis	respiratory	0.341435	0.565031	1.05601	0.0947101	0.407143	62747	233	62514	600	FALSE	FALSE
rs724016_G	242.1	Graves' disease	endocrine/metabolic	0.660766	0.565038	0.962439	0.0665395	0.43526	49768	468	49300	11	FALSE	FALSE
rs3087948_T	592.11	Acute cystitis	genitourinary	0.997331	0.565039	0.957934	0.0746927	0.187345	46457	624	45833	53	FALSE	FALSE
rs10766394_G	433.21	Cerebral artery occlusion, with cerebral infarction	circulatory system	0.470629	0.565043	1.01896	0.0326384	0.376292	54483	2123	52360	91	FALSE	FALSE
rs6688365_C	189.1	Cancer of kidney and renal pelvis	neoplasms	0.50546	0.565046	1.02697	0.0462609	0.438001	61775	976	60799	342	FALSE	FALSE
rs16860758_G	750.5	Congenital hypertrophic pyloric stenosis	congenital anomalies	0.455374	0.565046	0.798235	0.391671	0.184211	58672	26	58646	641	FALSE	FALSE
rs2908289_A	506	Empyema and pneumothorax	respiratory	0.756233	0.56505	1.02279	0.0391627	0.180221	45483	2349	43134	11	FALSE	FALSE
rs11085259_T	367	Disorders of refraction and accommodation; blindness and low vision	sense organs	0.617849	0.56505	1.02001	0.0344326	0.18007	60407	3028	57379	176	FALSE	FALSE
rs2894536_C	339	Other headache syndromes	neurological	0.48377	0.565054	0.975097	0.0438306	0.159094	56165	2069	54096	403	FALSE	FALSE
rs3775094_A	636.1	Threatened premature labor	pregnancy complications	0.903698	0.56506	0.960622	0.0698273	0.461312	32917	426	32491	183	FALSE	FALSE
rs79896666_C	180	Cervical cancer and dysplasia	neoplasms	0.59177	0.565061	1.06375	0.107419	0.0554688	28187	816	27371	54	FALSE	FALSE
rs78551082_T	180	Cervical cancer and dysplasia	neoplasms	0.59177	0.565061	1.06375	0.107419	0.0554688	28187	816	27371	54	FALSE	FALSE
rs74628648_T	180	Cervical cancer and dysplasia	neoplasms	0.59177	0.565061	1.06375	0.107419	0.0554688	28187	816	27371	54	FALSE	FALSE
rs12746673_C	379.4	Anomalies of pupillary function	sense organs	0.333859	0.565061	0.902551	0.178208	0.208857	53472	102	53370	852	FALSE	FALSE
rs2268570_G	771	Musculoskeletal symptoms referable to limbs	symptoms	0.944456	0.565063	1.02748	0.0471122	0.41982	55107	937	54170	267	FALSE	FALSE
rs2924447_A	555.1	Regional enteritis	digestive	0.468316	0.565064	1.02714	0.046543	0.141083	42383	2020	40363	434	FALSE	FALSE
rs7632381_C	331.1	Hydrocephalus	neurological	0.472155	0.565065	1.031	0.0530584	0.43609	47872	735	47137	8	FALSE	FALSE
rs11708067_G	736.6	Unequal leg length (acquired)	musculoskeletal	0.38428	0.565069	1.10867	0.179313	0.236598	54434	83	54351	3	FALSE	FALSE
rs1905505_A	260.1	Cachexia	endocrine/metabolic	0.914143	0.565073	1.06468	0.108931	0.289368	43322	218	43104	252	FALSE	FALSE
rs7946714_C	619.2	Disorders of uterus, NEC	genitourinary	0.124006	0.565076	0.949433	0.0901937	0.214871	31370	381	30989	34	FALSE	FALSE
rs7946714_C	711.1	Pyogenic arthritis	musculoskeletal	0.275509	0.565076	1.05632	0.0952386	0.215849	52143	315	51828	50	FALSE	FALSE
rs6485473_G	369	Infection of the eye	sense organs	0.52137	0.565086	0.976249	0.0417823	0.315969	55450	1375	54075	68	FALSE	FALSE
rs4400674_A	750.13	Congenital anomalies of mouth/tongue	congenital anomalies	0.773208	0.565087	1.09548	0.158512	0.385107	59338	84	59254	1	FALSE	FALSE
rs1510148_T	696.41	Psoriasis vulgaris	dermatologic	0.88529	0.565089	0.967792	0.0569057	0.262074	51062	819	50243	226	FALSE	FALSE
rs2523506_T	803.2	Fracture of radius and ulna	injuries & poisonings	0.83539	0.565097	0.968263	0.0560619	0.160742	52046	1243	50803	24	FALSE	FALSE
rs3733227_C	647.1	Infections of genitourinary tract during pregnancy	pregnancy complications	0.290739	0.565108	0.934156	0.1184	0.334091	34757	168	34589	2	FALSE	FALSE
rs5210_A	270.34	Alpha-1-antitrypsin deficiency	endocrine/metabolic	0.27557	0.565113	0.920449	0.144097	0.376899	59118	105	59013	25	FALSE	FALSE
rs55754152_A	853	Complication of colostomy or enterostomy	injuries & poisonings	0.970196	0.565118	1.10847	0.179021	0.0511493	54077	289	53788	35	FALSE	FALSE
rs76369685_A	686	Other local infections of skin and subcutaneous tissue	dermatologic	0.633625	0.565127	0.946206	0.0961239	0.0585312	52425	1045	51380	357	FALSE	FALSE
rs6031558_C	760	Back pain	symptoms	0.934618	0.565129	1.00935	0.0161796	0.328372	56768	11280	45488	22	FALSE	FALSE
rs2403205_T	625	Pain and other symptoms associated with female genital organs	genitourinary	0.758471	0.565132	0.975379	0.043337	0.369567	31840	1208	30632	87	FALSE	FALSE
rs3213571_C	317	Alcohol-related disorders	mental disorders	0.802965	0.565135	0.963461	0.0647098	0.0832773	49053	1748	47305	100	FALSE	FALSE
rs10039427_A	149.5	Hx of malignant neoplasm of oral cavity and pharynx	neoplasms	0.835011	0.565149	0.954476	0.0810021	0.185707	61562	530	61032	248	FALSE	FALSE
rs10116772_A	260.7	Polyphagia	endocrine/metabolic	0.355003	0.565151	1.19624	0.311506	0.41007	43345	21	43324	30	FALSE	FALSE
rs10771372_T	420.2	Pericarditis	circulatory system	0.62582	0.565157	1.03098	0.0530475	0.191633	57511	1148	56363	467	FALSE	FALSE
rs10993460_C	720.1	Spinal stenosis of lumbar region	musculoskeletal	0.829876	0.565158	0.965437	0.0611522	0.0878443	51079	1836	49243	40	FALSE	FALSE
rs8074454_C	949	Allergies, other	injuries & poisonings	0.12136	0.565161	1.02395	0.0411486	0.332016	50097	1360	48737	15	FALSE	FALSE
rs5210_A	221	Benign neoplasm of other female genital organs	neoplasms	0.0567095	0.565162	1.12319	0.201968	0.38031	27588	51	27537	12	FALSE	FALSE
rs3733227_C	291.8	Alteration of consciousness	mental disorders	0.0406601	0.565167	1.01995	0.0343414	0.335297	51523	2001	49522	2	FALSE	FALSE
rs11042984_C	705.8	Hyperhidrosis	dermatologic	0.368888	0.565167	0.951673	0.0861183	0.412562	56223	283	55940	253	FALSE	FALSE
rs757209_A	656.3	Endocrine and metabolic disturbances of fetus and newborn	pregnancy complications	0.321479	0.565167	0.941421	0.104949	0.407234	61380	220	61160	589	FALSE	FALSE
rs4984980_A	384	Other disorders of tympanic membrane	sense organs	0.830977	0.565168	1.05395	0.0913459	0.188604	54201	381	53820	594	FALSE	FALSE
rs16860758_G	362.31	Separation of retinal layers	sense organs	0.408294	0.565175	1.14562	0.236361	0.184709	55980	54	55926	604	FALSE	FALSE
rs7405696_C	539	Bariatric surgery	digestive	0.407069	0.565176	0.973858	0.0460562	0.407968	62598	1043	61555	533	FALSE	FALSE
rs2523506_T	598	Abnormal findings on examination of urine	genitourinary	0.664344	0.565178	1.04581	0.0778692	0.160807	62121	603	61518	27	FALSE	FALSE
rs6483215_A	200	Myeloproliferative disease	neoplasms	0.611126	0.56518	0.971021	0.0511287	0.236198	61097	1102	59995	75	FALSE	FALSE
rs16860758_G	691	Congenital anomalies of skin	dermatologic	0.445823	0.565191	1.07634	0.127902	0.185194	52499	195	52304	562	FALSE	FALSE
rs2285676_G	351	Other peripheral nerve disorders	neurological	0.323431	0.565198	1.01568	0.0270517	0.377098	57204	3110	54094	24	FALSE	FALSE
rs2924447_A	733.6	Costochondritis	musculoskeletal	0.337142	0.565203	0.865018	0.252125	0.141637	49288	74	49214	494	FALSE	FALSE
rs11708067_G	276.42	Alkalosis	endocrine/metabolic	0.442115	0.565211	1.04286	0.072972	0.234444	41014	518	40496	3	FALSE	FALSE
rs142848532_T	523.31	Acute periodontitis	digestive	0.484403	0.565216	1.14558	0.236327	0.0472541	56884	173	56711	942	FALSE	FALSE
rs10860209_A	599.4	Urinary incontinence	genitourinary	0.254767	0.565218	0.976804	0.0408076	0.151915	47270	2590	44680	286	FALSE	FALSE
rs2268569_T	278	Overweight, obesity and other hyperalimentation	endocrine/metabolic	0.0953287	0.565221	0.980087	0.0349739	0.081201	56551	9498	47053	10	FALSE	FALSE
rs2285676_G	221	Benign neoplasm of other female genital organs	neoplasms	0.0364341	0.565228	1.12317	0.201983	0.380351	27589	51	27538	11	FALSE	FALSE
rs2894536_C	275.3	Disorders of magnesium metabolism	endocrine/metabolic	0.281578	0.565228	1.02793	0.0478959	0.159937	56785	1654	55131	403	FALSE	FALSE
rs2285676_G	394.1	Mitral valve stenosis and aortic valve stenosis	circulatory system	0.109698	0.565231	1.03752	0.064053	0.37618	50945	529	50416	23	FALSE	FALSE
rs2268570_G	275.6	Hypercalcemia	endocrine/metabolic	0.987069	0.565243	0.973527	0.0466539	0.419047	56199	964	55235	287	FALSE	FALSE
rs1250109_C	601.3	Orchitis and epididymitis	genitourinary	0.0939751	0.565243	1.08393	0.140143	0.170541	20822	174	20648	9	FALSE	FALSE
rs6688365_C	338.2	Chronic pain	neurological	0.210899	0.565255	1.01208	0.0208824	0.437342	51039	5293	45746	304	FALSE	FALSE
rs11075256_G	185	Cancer of prostate	neoplasms	0.111269	0.565258	1.02482	0.0426374	0.29693	22283	1661	20622	35	FALSE	FALSE
rs142848532_T	686.3	Pilonidal cyst	dermatologic	0.140821	0.565259	0.800369	0.387241	0.0475289	50990	90	50900	852	FALSE	FALSE
rs777355_A	473.1	Chronic laryngitis	respiratory	0.735799	0.565272	0.94139	0.105035	0.481287	42164	183	41981	223	FALSE	FALSE
rs6899342_G	382	Otalgia	sense organs	0.765735	0.565274	0.97001	0.0529519	0.248182	55284	990	54294	91	FALSE	FALSE
rs6485473_G	707.3	Chronic ulcer of unspecified site	dermatologic	0.253292	0.565274	1.04968	0.0843181	0.315637	60023	324	59699	71	FALSE	FALSE
rs10814915_T	389.4	Tinnitus	sense organs	0.854667	0.565274	1.02529	0.0434413	0.425141	55758	1109	54649	104	FALSE	FALSE
rs4775238_A	260.22	Nutritional marasmus	endocrine/metabolic	0.0728574	0.565279	1.05246	0.0889156	0.415364	43433	260	43173	191	FALSE	FALSE
rs2523507_G	540.1	Appendicitis	digestive	0.979005	0.565283	0.949081	0.0908868	0.260694	62953	324	62629	9	FALSE	FALSE
rs3802113_G	333.3	Tics and choreas	neurological	0.302941	0.565289	0.879475	0.223355	0.165656	47179	78	47101	44	FALSE	FALSE
rs10116772_A	473.1	Chronic laryngitis	respiratory	0.364108	0.565301	1.06297	0.106198	0.408445	42346	183	42163	32	FALSE	FALSE
rs6483215_A	426.8	Other cardiac conduction disorders	circulatory system	0.913086	0.565303	0.931639	0.123151	0.23636	37627	189	37438	56	FALSE	FALSE
rs10937714_C	596	Other disorders of bladder	genitourinary	0.0900245	0.565304	1.02259	0.0388502	0.212322	57886	2039	55847	625	FALSE	FALSE
rs11626787_G	221	Benign neoplasm of other female genital organs	neoplasms	0.871586	0.565312	1.12389	0.203142	0.345061	27514	51	27463	89	FALSE	FALSE
rs4930046_A	110.1	Dermatophytosis	infectious diseases	0.235814	0.565312	0.98179	0.0319632	0.48044	55088	2091	52997	613	FALSE	FALSE
rs1519480_C	636.2	Early onset of delivery	pregnancy complications	0.559023	0.565313	1.04968	0.0843258	0.327675	32990	329	32661	4	FALSE	FALSE
rs12531914_A	364.9	Cornea replaced by transplant	sense organs	0.776673	0.565314	1.13575	0.221395	0.269341	56887	49	56838	121	FALSE	FALSE
rs35498576_C	751.1	Congenital anomalies of genital organs	congenital anomalies	0.629766	0.565315	1.04781	0.0812262	0.280992	59516	384	59132	129	FALSE	FALSE
rs10181515_T	626.1	Irregular menstrual cycle/bleeding	genitourinary	0.740923	0.565315	0.979992	0.0351507	0.226723	26550	2693	23857	14	FALSE	FALSE
rs4513637_G	198.4	Secondary malignant neoplasm of liver	neoplasms	0.236309	0.565321	0.974454	0.0450077	0.175431	46477	1830	44647	447	FALSE	FALSE
rs11776904_C	557.1	Celiac disease	digestive	0.399882	0.565325	0.943601	0.100968	0.156916	40493	391	40102	704	FALSE	FALSE
rs11564710_A	292.6	Hallucinations	mental disorders	0.843189	0.565327	1.05829	0.0985343	0.416816	49631	213	49418	114	FALSE	FALSE
rs4775238_A	180	Cervical cancer and dysplasia	neoplasms	0.311968	0.565329	1.02989	0.0512175	0.413979	28121	811	27310	120	FALSE	FALSE
rs12746673_C	792.1	Papanicolaou smear of cervix or vagina with atypical squamous cells	genitourinary	0.0377017	0.56533	0.96985	0.0532466	0.210864	28120	1134	26986	470	FALSE	FALSE
rs7531911_G	348.2	Cerebral edema and compression of brain	neurological	0.655217	0.565332	1.0281	0.0482039	0.296009	48164	1051	47113	32	FALSE	FALSE
rs2908289_A	801	Fracture of ankle and foot	injuries & poisonings	0.504179	0.565333	0.973063	0.047494	0.178372	52399	1590	50809	18	FALSE	FALSE
rs76369685_A	969	Poisoning by psychotropic agents	injuries & poisonings	0.157631	0.565341	1.14697	0.238508	0.0583885	46242	146	46096	317	FALSE	FALSE
rs11626787_G	747	Cardiac and circulatory congenital anomalies	congenital anomalies	0.777597	0.565343	0.98434	0.0274547	0.346753	61267	3151	58116	167	FALSE	FALSE
rs4812816_A	691	Congenital anomalies of skin	dermatologic	0.00919768	0.56535	0.930549	0.125202	0.217578	52988	196	52792	41	FALSE	FALSE
rs10116772_A	743.9	Osteopenia or other disorder of bone and cartilage	musculoskeletal	0.854679	0.565352	0.984033	0.027998	0.409813	54836	2977	51859	44	FALSE	FALSE
rs7531911_G	386.3	Labyrinthitis	sense organs	0.442001	0.565355	1.09457	0.157172	0.294484	52755	95	52660	31	FALSE	FALSE
rs11085259_T	251	Other disorders of pancreatic internal secretion	endocrine/metabolic	0.365462	0.565355	1.06084	0.102735	0.179869	53728	312	53416	154	FALSE	FALSE
rs11564710_A	946	Anaphylactic shock NOS	injuries & poisonings	0.538527	0.565374	0.942029	0.103882	0.416409	48845	194	48651	106	FALSE	FALSE
rs1250095_T	707.2	Chronic ulcer of leg or foot	dermatologic	0.982697	0.565376	1.02802	0.0480696	0.37909	60388	932	59456	334	FALSE	FALSE
rs2380949_G	433.2	Occlusion of cerebral arteries	circulatory system	0.629993	0.56538	0.96979	0.0533611	0.0955729	54618	2227	52391	58	FALSE	FALSE
rs6483215_A	288.11	Neutropenia	hematopoietic	0.68601	0.565381	1.02283	0.0392714	0.235863	47428	1853	45575	55	FALSE	FALSE
rs3802113_G	174	Breast cancer	neoplasms	0.602235	0.565382	0.977818	0.0390202	0.165233	58354	2767	55587	61	FALSE	FALSE
rs10860209_A	850	Hemorrhage or hematoma complicating a procedure	injuries & poisonings	0.0806885	0.565382	1.03917	0.0668362	0.152682	54391	874	53517	319	FALSE	FALSE
rs10814915_T	335	Multiple sclerosis	neurological	0.726712	0.565384	0.976111	0.0420603	0.424449	48259	1194	47065	87	FALSE	FALSE
rs11564710_A	704.1	Alopecia	dermatologic	0.525518	0.565387	1.03418	0.0584614	0.415875	58502	614	57888	122	FALSE	FALSE
rs2133705_C	714.1	Rheumatoid arthritis	musculoskeletal	0.0983423	0.56539	1.02056	0.0353987	0.488477	54064	1680	52384	930	FALSE	FALSE
rs142848532_T	528.12	Oral aphthae	digestive	0.0757847	0.565396	1.19619	0.311632	0.0474574	57736	96	57640	965	FALSE	FALSE
rs1411435_G	374.6	Dermatochalasis	sense organs	0.106896	0.565399	0.951991	0.0855885	0.0961797	54944	862	54082	61	FALSE	FALSE
rs10464106_C	724.1	Disorders of sacrum	musculoskeletal	0.0100537	0.565402	1.07548	0.126591	0.107418	49596	317	49279	3	FALSE	FALSE
rs28582094_G	338.1	Acute pain	neurological	0.627764	0.565404	1.01156	0.0200031	0.266594	53542	7570	45972	36	FALSE	FALSE
rs730497_A	528.4	Cysts of oral soft tissues	digestive	0.295512	0.565404	1.22789	0.357137	0.178487	58559	24	58535	41	FALSE	FALSE
rs11708067_G	433.11	Occlusion of cerebral arteries, with cerebral infarction	circulatory system	0.248438	0.565415	1.05328	0.0902985	0.235669	52771	332	52439	3	FALSE	FALSE
rs1971152_C	803	Fracture of upper limb	injuries & poisonings	0.719293	0.565418	0.982873	0.0300548	0.411094	52876	2412	50464	401	FALSE	FALSE
rs34351_C	740.11	Osteoarthrosis, localized, primary	musculoskeletal	0.714701	0.565425	1.01315	0.0227237	0.331992	53191	5636	47555	80	FALSE	FALSE
rs1519480_C	420.21	Acute pericarditis	circulatory system	0.280056	0.565425	0.93253	0.121527	0.326249	56955	161	56794	4	FALSE	FALSE
rs16860758_G	366.1	Nonsenile Cataract	sense organs	0.623525	0.565426	0.819742	0.3458	0.184725	55174	32	55142	601	FALSE	FALSE
rs6026592_A	580.31	Nephritis and nephropathy in diseases classified elsewhere	genitourinary	0.75539	0.565431	1.04557	0.0775322	0.379276	46221	356	45865	120	FALSE	FALSE
rs117252445_A	277.6	Other deficiencies of circulating enzymes	endocrine/metabolic	0.607454	0.565435	0.660417	0.721803	0.0562475	59096	26	59070	108	FALSE	FALSE
rs2908296_T	345.1	Epilepsy	neurological	0.0719483	0.565439	1.02821	0.0484024	0.153521	48811	1713	47098	50	FALSE	FALSE
rs4237150_C	836	Traumatic arthropathy	injuries & poisonings	0.792891	0.565442	0.93319	0.120302	0.410578	58515	145	58370	141	FALSE	FALSE
rs11042985_G	465.4	Acute laryngitis and tracheitis	respiratory	0.771698	0.565451	0.94628	0.0960683	0.411632	45350	230	45120	174	FALSE	FALSE
rs11626787_G	724.8	Other symptoms referable to back	musculoskeletal	0.887001	0.565453	0.945648	0.0972323	0.347573	49394	238	49156	132	FALSE	FALSE
rs6749367_T	260.21	Kwashiorkor	endocrine/metabolic	0.495389	0.56546	1.17543	0.281222	0.253476	43085	32	43053	318	FALSE	FALSE
rs2380949_G	394	Rheumatic disease of the heart valves	circulatory system	0.384211	0.565463	1.03011	0.0516078	0.0950199	52710	2323	50387	61	FALSE	FALSE
rs2268570_G	297	Suicidal ideation or attempt	mental disorders	0.82263	0.565465	0.972036	0.0493488	0.420294	36892	868	36024	206	FALSE	FALSE
rs6128461_T	706	Diseases of sebaceous glands	dermatologic	0.371263	0.565469	1.01643	0.0283577	0.379899	58921	2796	56125	56	FALSE	FALSE
rs12631733_T	605	Erectile dysfunction [ED]	genitourinary	0.385676	0.565482	1.02777	0.0476607	0.15934	21382	1879	19503	64	FALSE	FALSE
rs8074454_C	575	Other biliary tract disease	digestive	0.142027	0.565489	0.97868	0.0374984	0.330503	58532	1676	56856	18	FALSE	FALSE
rs3733227_C	145.4	Cancer of the gums	neoplasms	0.0176264	0.565491	0.900263	0.182822	0.336021	61334	70	61264	2	FALSE	FALSE
rs8070737_T	609.1	Infertility, male	genitourinary	0.884361	0.565491	0.790566	0.408915	0.181985	19573	23	19550	7	FALSE	FALSE
rs1016565_A	374.1	Ectropion or entropion	sense organs	0.475823	0.565493	0.926946	0.131999	0.310078	54159	139	54020	123	FALSE	FALSE
rs730497_A	654.1	Abnormality of organs and soft tissues of pelvis complicating pregnancy, childbirth, or the puerperium	pregnancy complications	0.770343	0.565503	0.919096	0.146801	0.177623	34061	166	33895	24	FALSE	FALSE
rs7693_T	557.1	Celiac disease	digestive	0.646202	0.565506	0.957938	0.0747758	0.366245	41105	397	40708	45	FALSE	FALSE
rs10766394_G	870.3	Other open wound of head and face	injuries & poisonings	0.282759	0.565514	0.952696	0.0843264	0.376197	55891	306	55585	88	FALSE	FALSE
rs13282002_C	555	Inflammatory bowel disease and other gastroenteritis and colitis	digestive	0.51029	0.56552	1.02353	0.0404762	0.157599	42919	2435	40484	296	FALSE	FALSE
rs10842991_T	513.31	Apnea	respiratory	0.415972	0.56552	0.924748	0.136139	0.191209	57866	186	57680	504	FALSE	FALSE
rs6749367_T	687	Symptoms affecting skin	dermatologic	0.0402368	0.565525	0.962115	0.0672081	0.252462	47930	608	47322	355	FALSE	FALSE
rs6026591_A	257.1	Testicular hypofunction	endocrine/metabolic	0.0328344	0.565528	1.02879	0.0493925	0.382957	24380	909	23471	67	FALSE	FALSE
rs7531911_G	283.21	Hemolytic-uremic syndrome	hematopoietic	0.0157189	0.565535	1.14713	0.238875	0.29623	40001	40	39961	30	FALSE	FALSE
rs2908289_A	415	Pulmonary heart disease	circulatory system	0.795484	0.565537	0.982006	0.0315981	0.17936	54965	3746	51219	14	FALSE	FALSE
rs28578604_T	713	Arthropathy associated with other disorders classified elsewhere	musculoskeletal	0.0153809	0.56554	0.934169	0.118508	0.219466	52024	217	51807	70	FALSE	FALSE
rs62405452_A	649	Other conditions or status of the mother complicating pregnancy, childbirth, or the puerperium	pregnancy complications	0.495524	0.565542	0.963029	0.065558	0.104619	34315	1423	32892	7	FALSE	FALSE
rs62405453_A	649	Other conditions or status of the mother complicating pregnancy, childbirth, or the puerperium	pregnancy complications	0.495524	0.565542	0.963029	0.065558	0.104619	34315	1423	32892	7	FALSE	FALSE
rs62405454_C	649	Other conditions or status of the mother complicating pregnancy, childbirth, or the puerperium	pregnancy complications	0.495524	0.565542	0.963029	0.065558	0.104619	34315	1423	32892	7	FALSE	FALSE
rs10133035_T	721.2	Spondylosis with myelopathy	musculoskeletal	0.84815	0.565543	0.959371	0.0721821	0.353842	49361	431	48930	370	FALSE	FALSE
rs76369685_A	614.51	Cervicitis and endocervicitis	genitourinary	0.492365	0.56555	1.23505	0.367396	0.0581208	30970	58	30912	186	FALSE	FALSE
rs13136239_A	728.1	Muscular calcification and ossification	musculoskeletal	0.761345	0.565561	0.880576	0.221335	0.33103	46461	49	46412	521	FALSE	FALSE
rs11085259_T	427.42	Cardiac arrest	circulatory system	0.164591	0.565566	1.0477	0.0811007	0.180096	37891	513	37378	116	FALSE	FALSE
rs10771372_T	447.7	Aortic ectasia	circulatory system	0.758535	0.565568	1.04083	0.0696421	0.190752	51339	665	50674	417	FALSE	FALSE
rs10734253_G	41.21	Rheumatic fever / chorea	infectious diseases	0.219043	0.565569	1.15269	0.247301	0.437045	51346	33	51313	103	FALSE	FALSE
rs10133035_T	290.2	Delirium due to conditions classified elsewhere	mental disorders	0.786222	0.565571	0.967983	0.056633	0.354035	49892	705	49187	358	FALSE	FALSE
rs777355_A	750.5	Congenital hypertrophic pyloric stenosis	congenital anomalies	0.139353	0.565575	1.17364	0.278662	0.481292	58986	26	58960	309	FALSE	FALSE
rs12453443_G	149.2	Cancer of nasopharynx	neoplasms	0.333363	0.565578	0.919448	0.146163	0.403758	60670	100	60570	723	FALSE	FALSE
rs8070737_T	212	Benign neoplasm of respiratory and intrathoracic organs	neoplasms	0.298545	0.565586	1.07394	0.124149	0.181703	63070	209	62861	24	FALSE	FALSE
rs6885132_G	292.5	Transient alteration of awareness	mental disorders	0.0725576	0.565587	1.06825	0.114903	0.100636	49848	405	49443	82	FALSE	FALSE
rs10771372_T	427	Cardiac dysrhythmias	circulatory system	0.690011	0.565588	1.00997	0.0172661	0.190982	54759	17543	37216	448	FALSE	FALSE
rs2380949_G	327.32	Obstructive sleep apnea	neurological	0.056447	0.565593	1.02058	0.0354489	0.0959117	52027	5687	46340	57	FALSE	FALSE
rs2523506_T	362.26	Macular puckering of retina	sense organs	0.207038	0.565595	0.944222	0.0998944	0.15997	56873	401	56472	23	FALSE	FALSE
rs1848068_T	145.4	Cancer of the gums	neoplasms	0.0244301	0.565598	0.900297	0.182806	0.336101	61300	70	61230	38	FALSE	FALSE
rs112412537_A	418.1	Precordial pain	circulatory system	0.857141	0.565599	1.0527	0.0893931	0.0387875	41766	1722	40044	554	FALSE	FALSE
rs78028320_A	245	Thyroiditis	endocrine/metabolic	0.203569	0.5656	1.03278	0.0561337	0.188097	50107	1052	49055	275	FALSE	FALSE
rs1016565_A	741.2	Stiffness of joint	musculoskeletal	0.502434	0.565603	1.02311	0.0397649	0.309835	53267	1524	51743	116	FALSE	FALSE
rs730497_A	198.4	Secondary malignant neoplasm of liver	neoplasms	0.327427	0.565609	0.974678	0.0446424	0.178564	46874	1845	45029	37	FALSE	FALSE
rs6136447_G	157	Pancreatic cancer	neoplasms	0.372102	0.56561	0.953894	0.0821592	0.139412	55501	655	54846	172	FALSE	FALSE
rs72979712_T	292.6	Hallucinations	mental disorders	0.497222	0.565613	1.12585	0.206327	0.052612	49694	214	49480	47	FALSE	FALSE
rs10181515_T	285.22	Anemia in neoplastic disease	hematopoietic	0.410612	0.565626	0.978367	0.0380684	0.225096	42111	2136	39975	16	FALSE	FALSE
rs2403205_T	79.2	Infectious mononucleosis	infectious diseases	0.607912	0.565627	0.932307	0.122005	0.371206	49614	148	49466	129	FALSE	FALSE
rs11075256_G	38.2	Gram positive septicemia	infectious diseases	0.22256	0.565641	1.03649	0.062382	0.294158	51955	618	51337	78	FALSE	FALSE
rs6790843_A	433.31	Transient cerebral ischemia	circulatory system	0.115709	0.565641	0.983157	0.029568	0.37361	55135	2751	52384	63	FALSE	FALSE
rs72650616_A	649	Other conditions or status of the mother complicating pregnancy, childbirth, or the puerperium	pregnancy complications	0.518957	0.565644	0.963005	0.0656183	0.104649	34262	1419	32843	60	FALSE	FALSE
rs34351_C	136	Other infectious and parasitic diseases	infectious diseases	0.339917	0.565645	0.967678	0.0571929	0.330323	60836	712	60124	86	FALSE	FALSE
rs13136239_A	705	Disorders of sweat glands	dermatologic	0.532164	0.565649	0.946717	0.0953143	0.330951	55830	258	55572	635	FALSE	FALSE
rs11042984_C	750.2	Lower gastrointestinal congenital anomalies	congenital anomalies	0.734601	0.565652	1.04711	0.0801353	0.413199	59331	326	59005	263	FALSE	FALSE
rs4812816_A	159.2	Malignant neoplasm of small intestine, including duodenum	neoplasms	0.0666969	0.565655	0.939085	0.109406	0.217704	55224	260	54964	42	FALSE	FALSE
rs10814915_T	573.1	Chronic passive congestion of liver	digestive	0.83155	0.565656	0.895898	0.19136	0.427425	46648	57	46591	93	FALSE	FALSE
rs28578604_T	704.12	Telogen effluvium	dermatologic	0.696415	0.56566	1.11088	0.183044	0.220031	58010	81	57929	72	FALSE	FALSE
rs1250095_T	149.4	Cancer of larynx	neoplasms	0.980535	0.565663	1.04473	0.0761662	0.378919	61310	365	60945	333	FALSE	FALSE
rs62432360_C	870.2	Open wound of ear	injuries & poisonings	0.260759	0.565664	1.22723	0.356447	0.178521	54960	24	54936	758	FALSE	FALSE
rs10766394_G	362.29	Macular degeneration (senile) of retina NOS	sense organs	0.5352	0.565671	0.958864	0.0731251	0.37712	56828	418	56410	91	FALSE	FALSE
rs4812816_A	426.21	First degree AV block	circulatory system	0.499291	0.565674	1.06676	0.112496	0.217132	37696	236	37460	31	FALSE	FALSE
rs13136239_A	292.11	Aphasia	mental disorders	0.801064	0.565675	1.04078	0.0695849	0.332252	49473	467	49006	553	FALSE	FALSE
rs6483215_A	758.1	Chromosomal anomalies	congenital anomalies	0.379053	0.565684	1.05029	0.0854133	0.235855	60923	392	60531	74	FALSE	FALSE
rs79896666_C	577.3	Cyst and pseudocyst of pancreas	digestive	0.61712	0.565686	0.915574	0.153553	0.0566992	61112	422	60690	135	FALSE	FALSE
rs78551082_T	577.3	Cyst and pseudocyst of pancreas	digestive	0.61712	0.565686	0.915574	0.153553	0.0566992	61112	422	60690	135	FALSE	FALSE
rs74628648_T	577.3	Cyst and pseudocyst of pancreas	digestive	0.61712	0.565686	0.915574	0.153553	0.0566992	61112	422	60690	135	FALSE	FALSE
rs1971152_C	604	Disorders of penis	genitourinary	0.932788	0.565688	0.963165	0.0653368	0.415123	19923	506	19417	157	FALSE	FALSE
rs4558932_C	624.9	stress incontinence, female	genitourinary	0.0594612	0.565692	1.03502	0.0599315	0.212294	31268	845	30423	308	FALSE	FALSE
rs4558932_C	771	Musculoskeletal symptoms referable to limbs	symptoms	0.37189	0.565694	1.03337	0.0571407	0.211317	54818	930	53888	561	FALSE	FALSE
rs76369685_A	729.3	Panniculitis	musculoskeletal	0.363104	0.565697	1.23789	0.371532	0.0588034	46664	57	46607	309	FALSE	FALSE
rs2941257_T	394	Rheumatic disease of the heart valves	circulatory system	0.788571	0.565698	0.980209	0.0348013	0.260103	52560	2320	50240	218	FALSE	FALSE
rs2971670_T	529.1	Glossitis	digestive	0.177055	0.565701	0.855389	0.271936	0.178476	58582	52	58530	49	FALSE	FALSE
rs2941257_T	155.1	Malignant neoplasm of liver, primary	neoplasms	0.946104	0.565711	1.04202	0.0716557	0.260305	55266	499	54767	249	FALSE	FALSE
rs11002898_A	244.5	Congenital hypothyroidism	endocrine/metabolic	0.472368	0.565713	1.09687	0.160971	0.252318	49281	100	49181	130	FALSE	FALSE
rs10842991_T	516.1	Hemoptysis	respiratory	0.51354	0.565715	1.0398	0.0679427	0.191342	61790	691	61099	552	FALSE	FALSE
rs4237150_C	603.2	Spermatocele	genitourinary	0.817146	0.565717	1.11652	0.19189	0.411915	19572	56	19516	42	FALSE	FALSE
rs11263762_A	110.11	Dermatophytosis of nail	infectious diseases	0.775691	0.565719	0.979078	0.0368132	0.409967	55113	1616	53497	86	FALSE	FALSE
rs2908289_A	360	Disorders of the globe	sense organs	0.656279	0.565719	1.08386	0.140209	0.179445	57101	163	56938	18	FALSE	FALSE
rs78028320_A	528.5	Diseases of lips	digestive	0.681564	0.565722	0.897007	0.189238	0.18798	58376	98	58278	317	FALSE	FALSE
rs10734253_G	963.1	Antineoplastic and immunosuppressive drugs causing adverse effects	injuries & poisonings	0.0980021	0.565727	0.975321	0.0435075	0.437859	47416	1106	46310	93	FALSE	FALSE
rs10766394_G	290.2	Delirium due to conditions classified elsewhere	mental disorders	0.667015	0.565739	1.03218	0.0551495	0.375182	50157	709	49448	84	FALSE	FALSE
rs6688365_C	204	Leukemia	neoplasms	0.493389	0.56574	0.97584	0.0425826	0.438291	60899	1154	59745	335	FALSE	FALSE
rs11042984_C	358.1	Myasthenia gravis	neurological	0.841708	0.565744	1.06967	0.117262	0.41283	55587	150	55437	252	FALSE	FALSE
rs12302189_A	110.2	Dermatomycoses	infectious diseases	0.955267	0.565744	0.849902	0.283171	0.0551028	53618	141	53477	104	FALSE	FALSE
rs1364809_C	588.2	Secondary hyperparathyroidism (of renal origin)	genitourinary	0.157889	0.565745	0.877096	0.228333	0.0253925	46431	461	45970	9	FALSE	FALSE
rs28578604_T	669	Complications of labor and delivery NEC	pregnancy complications	0.958599	0.565746	0.921959	0.141478	0.220397	35148	154	34994	37	FALSE	FALSE
rs10993460_C	275.11	Hereditary hemochromatosis	hematopoietic	0.903608	0.565747	1.16231	0.261892	0.0881437	55540	79	55461	44	FALSE	FALSE
rs730497_A	375.2	Epiphora	sense organs	0.369399	0.565747	0.901759	0.18005	0.179066	54251	111	54140	42	FALSE	FALSE
rs10766394_G	324	Other CNS infection and poliomyelitis	neurological	0.392971	0.565749	1.0516	0.0876062	0.376413	62207	276	61931	100	FALSE	FALSE
rs6817471_C	710	Osteomyelitis, periostitis, and other infections involving bone	musculoskeletal	0.2123	0.56575	0.97649	0.0414245	0.335072	53202	1360	51842	36	FALSE	FALSE
rs2523506_T	737.1	Kyphosis (acquired)	musculoskeletal	0.513907	0.565751	1.06903	0.116228	0.160476	54594	266	54328	25	FALSE	FALSE
rs11042984_C	204.3	Monocytic leukemia	neoplasms	0.708864	0.565751	0.899989	0.183474	0.413532	59872	63	59809	265	FALSE	FALSE
rs1364809_C	728.71	Contracture of palmar fascia [Dupuytren's disease]	musculoskeletal	0.437386	0.565752	0.787765	0.415371	0.0252906	47053	153	46900	6	FALSE	FALSE
rs72979712_T	301.2	Antisocial/borderline personality disorder	mental disorders	0.309558	0.565755	1.12469	0.204609	0.052988	36395	214	36181	37	FALSE	FALSE
rs2285676_G	348.4	Cerebral cysts	neurological	0.734245	0.565759	0.934189	0.118537	0.377268	47278	154	47124	20	FALSE	FALSE
rs11626787_G	753.1	Congenital cataract and lens anomalies	congenital anomalies	0.773661	0.565761	0.826555	0.331686	0.34627	61517	22	61495	166	FALSE	FALSE
rs78028320_A	346.3	Nonspecific abnormal findings in cerebrospinal fluid	neurological	0.602453	0.565763	0.895573	0.192044	0.188636	46990	96	46894	268	FALSE	FALSE
rs6026591_A	197	Chemotherapy	neoplasms	0.430874	0.565765	0.989669	0.0180819	0.379401	53089	8129	44960	128	FALSE	FALSE
rs1016565_A	709.7	Unspecified diffuse connective tissue disease	dermatologic	0.756739	0.56577	0.940469	0.106873	0.310427	51980	209	51771	118	FALSE	FALSE
rs7693_T	386.3	Labyrinthitis	sense organs	0.343157	0.565772	1.0897	0.149581	0.364591	52733	95	52638	54	FALSE	FALSE
rs10766395_C	185	Cancer of prostate	neoplasms	0.3752	0.565774	1.02326	0.0400392	0.377668	22112	1646	20466	217	FALSE	FALSE
rs10734253_G	818	Intracranial hemorrhage (injury)	injuries & poisonings	0.43766	0.565777	0.958407	0.0739747	0.437688	61104	376	60728	126	FALSE	FALSE
rs1510148_T	290.13	Senile dementia	mental disorders	0.870481	0.565778	0.929991	0.126384	0.261796	49489	173	49316	219	FALSE	FALSE
rs4701619_C	292.11	Aphasia	mental disorders	0.939223	0.565789	1.04869	0.0827822	0.186114	49929	477	49452	72	FALSE	FALSE
rs2908297_T	539	Bariatric surgery	digestive	0.230281	0.565794	0.964279	0.0633425	0.156219	63091	1051	62040	21	FALSE	FALSE
rs7405696_C	966	Poisoning by anticonvulsants and anti-Parkinsonism drugs	injuries & poisonings	0.229424	0.565798	1.15065	0.244364	0.407382	46060	34	46026	394	FALSE	FALSE
rs144155527_T	221	Benign neoplasm of other female genital organs	neoplasms	0.169537	0.565803	0.560829	1.00713	0.018725	27530	51	27479	75	FALSE	FALSE
rs7405696_C	709.5	Dermatomyositis	dermatologic	0.231465	0.565804	1.07671	0.128705	0.4075	51584	124	51460	444	FALSE	FALSE
rs2074090_G	727.1	Synovitis and tenosynovitis	musculoskeletal	0.258943	0.565805	0.97945	0.03616	0.353166	48463	1792	46671	254	FALSE	FALSE
rs7405696_C	816	Cerebral laceration and contusion	injuries & poisonings	0.28696	0.565806	0.89033	0.202291	0.407298	60414	52	60362	511	FALSE	FALSE
rs10039427_A	475	Chronic sinusitis	respiratory	0.948715	0.565806	0.980705	0.0339296	0.185051	45220	3182	42038	180	FALSE	FALSE
rs6438788_G	377.1	Optic atrophy	sense organs	0.222091	0.565808	1.06431	0.108545	0.462076	54293	171	54122	61	FALSE	FALSE
rs10464106_C	371.2	Conjunctivitis, noninfectious	sense organs	0.189309	0.565817	1.04045	0.0690494	0.107072	55248	1111	54137	3	FALSE	FALSE
rs4433533_G	78	Viral warts & HPV	infectious diseases	0.606162	0.565821	0.973396	0.0469584	0.215311	50982	1404	49578	16	FALSE	FALSE
rs2268569_T	798	Malaise and fatigue	symptoms	0.682779	0.565822	0.985941	0.0246568	0.0808613	53499	17137	36362	10	FALSE	FALSE
rs2268570_G	386.2	Peripheral or central vertigo	sense organs	0.97576	0.565823	0.971964	0.0495227	0.419631	53304	863	52441	268	FALSE	FALSE
rs2948567_T	217.1	Nevus, non-neoplastic	neoplasms	0.74861	0.565825	0.951361	0.0868343	0.333492	55595	308	55287	284	FALSE	FALSE
rs11708067_G	695.41	Cutaneous lupus erythematosus	dermatologic	0.219427	0.565827	0.928161	0.129831	0.236486	51686	172	51514	3	FALSE	FALSE
rs10181515_T	346.1	Nonspecific abnormal findings on radiological and other examination of skull and head	neurological	0.00147704	0.565828	1.04998	0.08494	0.226277	47517	389	47128	18	FALSE	FALSE
rs13136239_A	535.2	Atrophic gastritis	digestive	0.365737	0.565829	1.03838	0.0655846	0.33292	53570	531	53039	612	FALSE	FALSE
rs78028320_A	274.21	Chondrocalcinosis	endocrine/metabolic	0.629636	0.565831	1.07617	0.127844	0.188256	59605	194	59411	326	FALSE	FALSE
rs1250542_A	747.2	Congenital anomalies of peripheral vascular system	congenital anomalies	0.995965	0.565837	1.05719	0.0968523	0.374147	58330	224	58106	169	FALSE	FALSE
rs6899343_T	624	Symptoms involving female genital tract	genitourinary	0.693474	0.565838	1.07327	0.12315	0.246902	30664	173	30491	235	FALSE	FALSE
rs11708067_G	573.5	Jaundice (not of newborn)	digestive	0.486533	0.565843	1.03621	0.0619509	0.235225	47395	722	46673	3	FALSE	FALSE
rs117252445_A	440	Atherosclerosis	circulatory system	0.920948	0.565846	0.961357	0.0686353	0.0557767	53248	2270	50978	100	FALSE	FALSE
rs4433533_G	386	Vertiginous syndromes and other disorders of vestibular system	sense organs	0.392767	0.565851	0.972054	0.0493654	0.215273	53964	1284	52680	13	FALSE	FALSE
rs7632381_C	740	Osteoarthrosis	musculoskeletal	0.0635942	0.565851	0.990349	0.016891	0.436486	58074	10457	47617	9	FALSE	FALSE
rs2948567_T	818	Intracranial hemorrhage (injury)	injuries & poisonings	0.873779	0.565854	1.0454	0.0773357	0.333451	60922	376	60546	319	FALSE	FALSE
rs28578604_T	710.1	Osteomyelitis	musculoskeletal	0.150779	0.565856	1.02956	0.0507287	0.219638	52953	1146	51807	71	FALSE	FALSE
rs13136239_A	427.6	Premature beats	circulatory system	0.849247	0.565857	1.0253	0.043509	0.32913	38339	1257	37082	442	FALSE	FALSE
rs1250095_T	287.32	Secondary thrombocytopenia	hematopoietic	0.856323	0.56586	1.03411	0.0584228	0.379578	48081	624	47457	259	FALSE	FALSE
rs1799884_T	433.1	Occlusion and stenosis of precerebral arteries	circulatory system	0.896728	0.565869	1.02378	0.0409387	0.178618	54667	2228	52439	2	FALSE	FALSE
rs2894536_C	604	Disorders of penis	genitourinary	0.302196	0.565873	0.950373	0.0886554	0.158476	19921	512	19409	159	FALSE	FALSE
rs7163757_T	352.2	Facial nerve disorders [CN7]	neurological	0.977704	0.565878	0.951906	0.0858503	0.422746	54366	279	54087	31	FALSE	FALSE
rs8121252_T	426.23	Second degree AV block	circulatory system	0.0073468	0.565879	1.05365	0.0910268	0.340121	37641	268	37373	127	FALSE	FALSE
rs10133035_T	586.4	Stricture/obstruction of ureter	genitourinary	0.568609	0.565882	0.969845	0.0533323	0.35413	46466	804	45662	337	FALSE	FALSE
rs2380950_G	965.1	Opiates and related narcotics causing adverse effects in therapeutic use	injuries & poisonings	0.255363	0.565895	1.03892	0.0665082	0.096245	47696	1319	46377	24	FALSE	FALSE
rs144155527_T	689	Disorder of skin and subcutaneous tissue NOS	dermatologic	0.324646	0.565896	1.0796	0.133416	0.0179001	59916	1529	58387	156	FALSE	FALSE
rs6103716_C	316.1	Polyneuropathy due to drugs	mental disorders	0.866973	0.5659	1.04576	0.0779355	0.315112	47718	381	47337	65	FALSE	FALSE
rs11626787_G	255.2	Adrenal hypofunction	endocrine/metabolic	0.671729	0.5659	0.971623	0.0501439	0.346925	54333	902	53431	138	FALSE	FALSE
rs7693_T	428.2	Heart failure NOS	circulatory system	0.116635	0.565901	0.979827	0.0354973	0.364004	51417	1837	49580	48	FALSE	FALSE
rs777355_A	253	Disorders of the pituitary gland and its hypothalamic control	endocrine/metabolic	0.249863	0.565903	1.02905	0.0498885	0.480771	54112	820	53292	286	FALSE	FALSE
rs4237150_C	720	Spinal stenosis	musculoskeletal	0.763416	0.565906	1.01684	0.0290866	0.411674	51876	2705	49171	125	FALSE	FALSE
rs8121252_T	614.32	Chronic inflammatory pelvic disease	genitourinary	0.412152	0.565916	0.913682	0.157248	0.340154	31083	94	30989	110	FALSE	FALSE
rs6483215_A	782	Symptoms involving skin and other integumentary tissue	symptoms	0.688248	0.565917	0.940444	0.106959	0.236084	51397	251	51146	68	FALSE	FALSE
rs4513637_G	333	Extrapyramidal disease and abnormal movement disorders	neurological	0.36937	0.56592	0.972366	0.0488144	0.175835	48247	1529	46718	464	FALSE	FALSE
rs3213571_C	209	Neuroendocrine tumors	neoplasms	0.889838	0.565921	1.11631	0.191664	0.0832951	63179	167	63012	130	FALSE	FALSE
rs757209_A	686.3	Pilonidal cyst	dermatologic	0.0413303	0.565922	0.913489	0.157619	0.406535	51351	88	51263	481	FALSE	FALSE
rs925095_T	208	Benign neoplasm of colon	neoplasms	0.985045	0.565936	1.01341	0.0232037	0.381309	57275	4483	52792	162	FALSE	FALSE
rs142848532_T	764	Sciatica	symptoms	0.170599	0.565937	0.950007	0.0893412	0.0475143	55678	1494	54184	918	FALSE	FALSE
rs2971670_T	766	Neuralgia, neuritis, and radiculitis NOS	symptoms	0.568863	0.56594	1.0285	0.0489513	0.178537	56456	1449	55007	48	FALSE	FALSE
rs1250542_A	750.11	Esophageal atresia/tracheoesophageal fistula	congenital anomalies	0.963967	0.565944	0.855777	0.271317	0.373476	59123	30	59093	168	FALSE	FALSE
rs6790843_A	347	Cataplexy and narcolepsy	neurological	0.406509	0.565945	0.911003	0.162375	0.374923	47179	83	47096	50	FALSE	FALSE
rs10842991_T	411.2	Myocardial infarction	circulatory system	0.27337	0.565952	1.01856	0.0320293	0.191173	49879	3939	45940	458	FALSE	FALSE
rs2239525_G	389.1	Sensorineural hearing loss	sense organs	0.964557	0.56596	0.982032	0.031588	0.261819	57557	2813	54744	0	FALSE	FALSE
rs2239526_G	389.1	Sensorineural hearing loss	sense organs	0.964557	0.56596	0.982032	0.031588	0.261819	57557	2813	54744	0	FALSE	FALSE
rs34506303_G	202.22	Reticulosarcoma	neoplasms	0.444358	0.565965	1.10538	0.174538	0.158452	59182	114	59068	1051	FALSE	FALSE
rs28582094_G	271.9	Other disorders of carbohydrate transport and metabolism	endocrine/metabolic	0.461598	0.565969	1.1376	0.224602	0.266687	62189	48	62141	46	FALSE	FALSE
rs4930046_A	965.1	Opiates and related narcotics causing adverse effects in therapeutic use	injuries & poisonings	0.315068	0.565972	0.97736	0.0398958	0.481739	47205	1308	45897	532	FALSE	FALSE
rs4558932_C	172.1	Melanomas of skin, dx or hx	neoplasms	0.0355095	0.565977	0.973801	0.0462533	0.211221	53676	1484	52192	530	FALSE	FALSE
rs2268569_T	875	Non-healing surgical wound	injuries & poisonings	0.123566	0.565978	0.896628	0.190099	0.0816327	55860	203	55657	10	FALSE	FALSE
rs4237150_C	711.1	Pyogenic arthritis	musculoskeletal	0.746224	0.565981	0.954252	0.0815833	0.412372	52078	315	51763	120	FALSE	FALSE
rs10771372_T	671	Venous/cerebrovascular complications embolism in pregnancy and the puerperium	pregnancy complications	0.150075	0.565987	0.895066	0.193142	0.190674	34837	94	34743	290	FALSE	FALSE
rs1250542_A	580.2	Nephrotic syndrome without mention of glomerulonephritis	genitourinary	0.972714	0.565989	0.947584	0.0938033	0.371703	46100	246	45854	132	FALSE	FALSE
rs34351_C	528.11	Stomatitis and mucositis (ulcerative)	digestive	0.724568	0.565994	1.06892	0.116125	0.330555	58659	165	58494	85	FALSE	FALSE
rs2380950_G	454	Varicose veins	circulatory system	0.304271	0.566006	0.953512	0.0829406	0.0959252	45671	910	44761	17	FALSE	FALSE
rs6899342_G	530.5	Disorders of esophageal motility	digestive	0.747006	0.566006	1.05988	0.101319	0.248651	37432	259	37173	61	FALSE	FALSE
rs16860758_G	626.4	Premenstrual tension syndromes	genitourinary	0.515738	0.566007	1.1602	0.258893	0.184051	23700	45	23655	228	FALSE	FALSE
rs6817471_C	750.13	Congenital anomalies of mouth/tongue	congenital anomalies	0.144805	0.566011	1.09714	0.161533	0.33534	59304	84	59220	37	FALSE	FALSE
rs1250095_T	333.4	Torsion dystonia	neurological	0.971754	0.566013	1.04192	0.0715547	0.379481	47308	411	46897	264	FALSE	FALSE
rs6026592_A	344	Other paralytic syndromes	neurological	0.160462	0.566016	0.966147	0.060007	0.379221	47616	602	47014	137	FALSE	FALSE
rs6817471_C	580.13	Acute glomerulonephritis, NOS	genitourinary	0.189925	0.566019	1.12422	0.204009	0.335804	46003	52	45951	30	FALSE	FALSE
rs7405696_C	372	Disorders of conjunctiva	sense organs	0.545189	0.566023	0.946852	0.0951563	0.408208	53921	233	53688	471	FALSE	FALSE
rs1250109_C	562	Diverticulosis and diverticulitis	digestive	0.0443106	0.566027	1.01903	0.0328517	0.173155	44570	3837	40733	19	FALSE	FALSE
rs1364809_C	396	Abnormal heart sounds	circulatory system	0.508711	0.566037	1.06636	0.111949	0.0255311	52015	1584	50431	9	FALSE	FALSE
rs3733227_C	284	Aplastic anemia	hematopoietic	0.0619367	0.566038	1.02276	0.0392186	0.335164	41505	1517	39988	2	FALSE	FALSE
rs62432360_C	613.1	Inflammatory disease of breast	genitourinary	0.834232	0.56604	1.07098	0.119483	0.178147	58884	230	58654	806	FALSE	FALSE
rs12593201_A	704.11	Alopecia Areata	dermatologic	0.636724	0.566051	0.897974	0.187522	0.26705	58064	77	57987	13	FALSE	FALSE
rs34351_C	573.2	Liver replaced by transplant	digestive	0.836809	0.566053	0.966308	0.0597218	0.331041	47269	660	46609	71	FALSE	FALSE
rs12531914_A	656.1	Isoimmunization of fetus or newborn	pregnancy complications	0.887088	0.566054	1.15231	0.247041	0.269019	61635	40	61595	129	FALSE	FALSE
rs7946714_C	874	Complication of amputation stump	injuries & poisonings	0.457678	0.566057	0.919731	0.145806	0.216341	55757	144	55613	59	FALSE	FALSE
rs7163757_T	70	Viral hepatitis	infectious diseases	0.971448	0.566079	0.978966	0.0370455	0.423076	51109	1547	49562	28	FALSE	FALSE
rs10133035_T	425.12	Other hypertrophic cardiomyopathy	circulatory system	0.883068	0.56608	1.07154	0.120406	0.353504	56558	148	56410	407	FALSE	FALSE
rs6867984_A	649	Other conditions or status of the mother complicating pregnancy, childbirth, or the puerperium	pregnancy complications	0.492118	0.566082	0.96308	0.0655579	0.104607	34314	1423	32891	8	FALSE	FALSE
rs730497_A	529.1	Glossitis	digestive	0.270665	0.566086	0.855539	0.271901	0.178453	58587	52	58535	41	FALSE	FALSE
rs10133035_T	479	Other upper respiratory disease	respiratory	0.733152	0.566099	0.983915	0.0282605	0.354104	44830	2942	41888	337	FALSE	FALSE
rs4433533_G	457.2	Encounter for long-term (current) use of antiplatelets/antithrombotics	circulatory system	0.0967807	0.5661	1.03953	0.0675645	0.216441	45412	645	44767	12	FALSE	FALSE
rs2908289_A	758.1	Chromosomal anomalies	congenital anomalies	0.70908	0.566102	0.945983	0.0967759	0.178689	60969	392	60577	20	FALSE	FALSE
rs34506303_G	447	Other disorders of arteries and arterioles	circulatory system	0.697013	0.566105	0.967859	0.0569338	0.15844	51461	1221	50240	911	FALSE	FALSE
rs757209_A	938.1	Acute dermatitis due to solar radiation	dermatologic	0.11601	0.566112	1.18539	0.296395	0.407701	48332	23	48309	464	FALSE	FALSE
rs11564710_A	574.3	Cholecystitis without cholelithiasis	digestive	0.81821	0.566116	0.964053	0.0638023	0.416229	57269	517	56752	125	FALSE	FALSE
rs4237150_C	519.9	Symptoms involving respiratory system and other chest symptoms	respiratory	0.856588	0.566118	1.01947	0.033608	0.412215	57960	1881	56079	140	FALSE	FALSE
rs6485473_G	427.22	Atrial flutter	circulatory system	0.642794	0.566132	1.02151	0.0371	0.316619	39407	1962	37445	44	FALSE	FALSE
rs78028320_A	743.2	Pathologic fracture	musculoskeletal	0.101214	0.56615	1.03562	0.060999	0.188336	52510	880	51630	295	FALSE	FALSE
rs6026592_A	795.82	Elevated cancer antigen 125 [CA 125]	symptoms	0.260245	0.566152	1.09631	0.160267	0.38015	61748	82	61666	157	FALSE	FALSE
rs11002898_A	433	Cerebrovascular disease	circulatory system	0.627439	0.566156	1.01318	0.02283	0.250957	58536	6218	52318	145	FALSE	FALSE
rs1364809_C	686	Other local infections of skin and subcutaneous tissue	dermatologic	0.102062	0.566157	0.918571	0.148044	0.0252819	52765	1050	51715	6	FALSE	FALSE
rs4775238_A	70.3	Viral hepatitis C	infectious diseases	0.0239587	0.566174	1.02324	0.0400433	0.415255	50699	1321	49378	225	FALSE	FALSE
rs8003022_G	803.1	Fracture of humerus	injuries & poisonings	0.967676	0.566183	0.967672	0.0572824	0.392454	51443	650	50793	35	FALSE	FALSE
rs62405452_A	530.11	GERD	digestive	0.157499	0.566191	0.986706	0.0233294	0.106989	50907	13684	37223	13	FALSE	FALSE
rs62405453_A	530.11	GERD	digestive	0.157499	0.566191	0.986706	0.0233294	0.106989	50907	13684	37223	13	FALSE	FALSE
rs62405454_C	530.11	GERD	digestive	0.157499	0.566191	0.986706	0.0233294	0.106989	50907	13684	37223	13	FALSE	FALSE
rs6867984_A	530.11	GERD	digestive	0.157499	0.566191	0.986706	0.0233294	0.106989	50907	13684	37223	13	FALSE	FALSE
rs4237150_C	513.3	Hypoventilation	respiratory	0.855743	0.566196	0.966936	0.0586107	0.411398	58644	616	58028	143	FALSE	FALSE
rs72727388_C	528.1	Stomatitis and mucositis	digestive	0.609223	0.566198	1.03412	0.0584855	0.272967	58639	739	57900	723	FALSE	FALSE
rs4887810_A	174.3	Neoplasm of uncertain behavior of breast	neoplasms	0.255537	0.566198	0.927677	0.130865	0.325819	55494	137	55357	298	FALSE	FALSE
rs4775238_A	425.2	Secondary/extrinsic cardiomyopathies	circulatory system	0.505107	0.5662	0.972797	0.0480768	0.415678	57488	917	56571	238	FALSE	FALSE
rs777355_A	586.4	Stricture/obstruction of ureter	genitourinary	0.684765	0.566206	0.971179	0.0509808	0.481989	46554	805	45749	246	FALSE	FALSE
rs56149656_G	258.1	Postablative ovarian failure	endocrine/metabolic	0.595578	0.566208	1.20428	0.324042	0.106821	30041	47	29994	33	FALSE	FALSE
rs1250095_T	619.3	Noninflammatory disorders of cervix	genitourinary	0.917903	0.566208	1.08248	0.138158	0.378375	30964	109	30855	172	FALSE	FALSE
rs6899342_G	374.3	Ptosis of eyelid	sense organs	0.921131	0.56621	0.956942	0.0767247	0.248469	54532	474	54058	85	FALSE	FALSE
rs867635_T	574	Cholelithiasis and cholecystitis	digestive	0.860347	0.566212	0.968802	0.0552533	0.0792022	59266	2418	56848	24	FALSE	FALSE
rs13282002_C	766	Neuralgia, neuritis, and radiculitis NOS	symptoms	0.876903	0.566216	1.02981	0.0512085	0.158885	56138	1445	54693	381	FALSE	FALSE
rs6136447_G	858	Complication of internal orthopedic device	injuries & poisonings	0.578636	0.566217	0.959994	0.0711747	0.138911	54542	874	53668	163	FALSE	FALSE
rs3213571_C	427.12	Paroxysmal ventricular tachycardia	circulatory system	0.787758	0.566219	0.961666	0.0681418	0.0841906	39078	1666	37412	84	FALSE	FALSE
rs11042985_G	626.1	Irregular menstrual cycle/bleeding	genitourinary	0.1653	0.566222	0.983004	0.0298832	0.412639	26465	2684	23781	104	FALSE	FALSE
rs724016_G	802	Fracture of pelvis	injuries & poisonings	0.285813	0.566237	0.962172	0.0672284	0.435455	51274	458	50816	11	FALSE	FALSE
rs62405452_A	962	Poisoning by hormones and synthetic substitutes	injuries & poisonings	0.347667	0.566239	0.912859	0.158951	0.106298	46619	227	46392	10	FALSE	FALSE
rs62405453_A	962	Poisoning by hormones and synthetic substitutes	injuries & poisonings	0.347667	0.566239	0.912859	0.158951	0.106298	46619	227	46392	10	FALSE	FALSE
rs62405454_C	962	Poisoning by hormones and synthetic substitutes	injuries & poisonings	0.347667	0.566239	0.912859	0.158951	0.106298	46619	227	46392	10	FALSE	FALSE
rs6688365_C	480.5	Bronchopneumonia and lung abscess	respiratory	0.0768389	0.566242	1.04958	0.0843587	0.436267	47291	286	47005	276	FALSE	FALSE
rs2133705_C	614.1	Pelvic peritoneal adhesions, female (postoperative) (postinfection)	genitourinary	0.189846	0.566242	1.07946	0.133299	0.490149	30708	115	30593	518	FALSE	FALSE
rs6483215_A	301.2	Antisocial/borderline personality disorder	mental disorders	0.823542	0.566246	1.06633	0.11196	0.238004	36388	214	36174	48	FALSE	FALSE
rs2380949_G	79	Viral infection	infectious diseases	0.316131	0.566249	1.0318	0.054572	0.0951527	51575	2036	49539	61	FALSE	FALSE
rs55754152_A	280.1	Iron deficiency anemias, unspecified or not due to blood loss	hematopoietic	0.991988	0.566266	1.03388	0.0580958	0.0514214	43163	3200	39963	33	FALSE	FALSE
rs28582094_G	710.12	Chronic osteomyelitis	musculoskeletal	0.30316	0.566273	0.9609	0.0695414	0.267214	52385	546	51839	39	FALSE	FALSE
rs2971670_T	841	Sprains and strains of back and neck	injuries & poisonings	0.00788963	0.566277	1.03721	0.0637007	0.178655	55789	836	54953	48	FALSE	FALSE
rs72650616_A	536.7	Complications of gastrostomy, colostomy and enterostomy	digestive	0.157963	0.566279	1.05899	0.0999264	0.106858	54072	527	53545	84	FALSE	FALSE
rs7946714_C	573.1	Chronic passive congestion of liver	digestive	0.414167	0.566281	0.872784	0.237242	0.215098	46688	57	46631	49	FALSE	FALSE
rs10766394_G	270.34	Alpha-1-antitrypsin deficiency	endocrine/metabolic	0.296133	0.566283	0.920675	0.144103	0.37677	59056	105	58951	92	FALSE	FALSE
rs2239525_G	691	Congenital anomalies of skin	dermatologic	0.978855	0.566288	1.06743	0.113785	0.26173	53026	196	52830	0	FALSE	FALSE
rs2239526_G	691	Congenital anomalies of skin	dermatologic	0.978855	0.566288	1.06743	0.113785	0.26173	53026	196	52830	0	FALSE	FALSE
rs3213571_C	750.21	Congenital anomalies of intestine	congenital anomalies	0.856627	0.566289	0.896907	0.189709	0.0835988	59337	199	59138	124	FALSE	FALSE
rs11626787_G	286.12	Congenital deficiency of other clotting factors (including factor VII)	hematopoietic	0.668886	0.56629	0.907569	0.169105	0.347572	47662	80	47582	127	FALSE	FALSE
rs12631733_T	795	Other and nonspecific abnormal cytological, histological and immunological findings	symptoms	0.694531	0.566293	1.08805	0.14714	0.160115	61815	162	61653	173	FALSE	FALSE
rs6483215_A	359	Muscular dystrophies and other myopathies	neurological	0.747939	0.566294	1.02892	0.0497137	0.236445	56751	1136	55615	69	FALSE	FALSE
rs142848532_T	696.41	Psoriasis vulgaris	dermatologic	0.375433	0.566299	1.06802	0.114746	0.0473012	50485	813	49672	822	FALSE	FALSE
rs72650616_A	149.3	Cancer of hypopharynx	neoplasms	0.124788	0.566303	0.850924	0.281483	0.107413	61254	77	61177	96	FALSE	FALSE
rs6899343_T	585.2	Renal failure NOS	genitourinary	0.989544	0.566307	0.971015	0.0512877	0.247228	46710	1088	45622	381	FALSE	FALSE
rs10039427_A	704.2	Hirsutism	dermatologic	0.832028	0.566313	1.08366	0.140102	0.185756	57939	164	57775	238	FALSE	FALSE
rs10181515_T	721	Spondylosis and allied disorders	musculoskeletal	0.270697	0.566318	0.983807	0.0284682	0.225521	53363	4099	49264	20	FALSE	FALSE
rs62432360_C	721.1	Spondylosis without myelopathy	musculoskeletal	0.501413	0.566329	0.981697	0.032212	0.177551	52416	3784	48632	722	FALSE	FALSE
rs4701619_C	149.5	Hx of malignant neoplasm of oral cavity and pharynx	neoplasms	0.870449	0.566332	0.954699	0.0808411	0.186309	61712	531	61181	86	FALSE	FALSE
rs11002898_A	446.4	Wegener's granulomatosis	circulatory system	0.413535	0.566341	1.07936	0.13317	0.251791	51092	146	50946	125	FALSE	FALSE
rs72648855_T	870.4	Open wound of nose and sinus	injuries & poisonings	0.118168	0.566341	1.2424	0.378486	0.107351	55677	31	55646	25	FALSE	FALSE
rs72650615_C	870.4	Open wound of nose and sinus	injuries & poisonings	0.118168	0.566341	1.2424	0.378486	0.107351	55677	31	55646	25	FALSE	FALSE
rs2564929_T	201	Hodgkin's disease	neoplasms	0.428519	0.566345	0.925503	0.135006	0.328146	60173	128	60045	16	FALSE	FALSE
rs34506303_G	604.3	Peyronie's disease	genitourinary	0.563664	0.566357	0.898979	0.185718	0.158897	19349	117	19232	349	FALSE	FALSE
rs13282002_C	182	Malignant neoplasm of uterus	neoplasms	0.328439	0.56636	1.05243	0.0891135	0.158869	28898	473	28425	202	FALSE	FALSE
rs11075255_A	375.1	Dry eyes	sense organs	0.88452	0.566362	1.01735	0.0299945	0.402863	56415	2503	53912	295	FALSE	FALSE
rs10814915_T	709.3	Systemic sclerosis	dermatologic	0.946582	0.566365	0.951615	0.0864906	0.426222	52075	275	51800	92	FALSE	FALSE
rs6128461_T	41	Bacterial infection NOS	infectious diseases	0.046066	0.566372	1.01158	0.0200799	0.379721	57250	5883	51367	52	FALSE	FALSE
rs62405452_A	274.11	Gouty arthropathy	endocrine/metabolic	0.00424922	0.566375	0.9522	0.0854204	0.106991	60463	756	59707	12	FALSE	FALSE
rs62405453_A	274.11	Gouty arthropathy	endocrine/metabolic	0.00424922	0.566375	0.9522	0.0854204	0.106991	60463	756	59707	12	FALSE	FALSE
rs62405454_C	274.11	Gouty arthropathy	endocrine/metabolic	0.00424922	0.566375	0.9522	0.0854204	0.106991	60463	756	59707	12	FALSE	FALSE
rs72727388_C	876	Posttraumatic wound infection not elsewhere classified	injuries & poisonings	0.833083	0.566376	0.890338	0.202572	0.272787	55076	65	55011	695	FALSE	FALSE
rs2523507_G	942	Infusion and transfusion reaction	injuries & poisonings	0.857684	0.566395	1.10359	0.171908	0.260583	48827	84	48743	7	FALSE	FALSE
rs11626787_G	965.1	Opiates and related narcotics causing adverse effects in therapeutic use	injuries & poisonings	0.578021	0.566395	0.976199	0.0420129	0.347139	47602	1316	46286	124	FALSE	FALSE
rs4433533_G	149.3	Cancer of hypopharynx	neoplasms	0.518342	0.566396	1.11562	0.190818	0.214492	61331	77	61254	15	FALSE	FALSE
rs925095_T	241.2	Nontoxic multinodular goiter	endocrine/metabolic	0.768832	0.566397	1.02396	0.0412909	0.383012	50501	1326	49175	145	FALSE	FALSE
rs580240_T	577	Diseases of pancreas	digestive	0.0484385	0.566398	0.979265	0.0365447	0.485583	62357	1545	60812	7	FALSE	FALSE
rs6128461_T	696.4	Psoriasis	dermatologic	0.511813	0.566401	0.973703	0.0464791	0.380354	51435	1020	50415	47	FALSE	FALSE
rs4984980_A	727	Other disorders of synovium, tendon, and bursa	musculoskeletal	0.296513	0.566403	1.01817	0.0314	0.188405	50089	3681	46408	565	FALSE	FALSE
rs2239525_G	573.6	Nonspecific elevation of levels of transaminase or lactic acid dehydrogenase [LDH]	digestive	0.949192	0.566422	1.02593	0.0446528	0.261186	47985	1310	46675	0	FALSE	FALSE
rs2239526_G	573.6	Nonspecific elevation of levels of transaminase or lactic acid dehydrogenase [LDH]	digestive	0.949192	0.566422	1.02593	0.0446528	0.261186	47985	1310	46675	0	FALSE	FALSE
rs10734253_G	440.2	Atherosclerosis of the extremities	circulatory system	0.432149	0.566426	0.972978	0.0477806	0.437886	51913	947	50966	109	FALSE	FALSE
rs1799884_T	580.11	Proliferative glomerulonephritis	genitourinary	0.428487	0.566427	0.899351	0.185031	0.178793	46084	107	45977	2	FALSE	FALSE
rs10181515_T	81.1	Graft-versus-host disease	infectious diseases	0.0840863	0.566433	0.888783	0.205651	0.226029	58926	72	58854	21	FALSE	FALSE
rs6031558_C	440.2	Atherosclerosis of the extremities	circulatory system	0.977574	0.566434	1.02893	0.0497516	0.328012	51995	949	51046	25	FALSE	FALSE
rs6026591_A	736.4	Genu valgum or varum (acquired)	musculoskeletal	0.639729	0.566445	1.12696	0.208486	0.380116	54269	48	54221	140	FALSE	FALSE
rs10771372_T	428.2	Heart failure NOS	circulatory system	0.86392	0.566446	0.975323	0.043585	0.191445	51072	1823	49249	411	FALSE	FALSE
rs76369685_A	695.8	Other specified erythematous conditions	dermatologic	0.415526	0.566449	1.09627	0.160332	0.0583854	52830	340	52490	353	FALSE	FALSE
rs867635_T	429.9	Cardiac complications, not elsewhere classified	circulatory system	0.942305	0.56646	0.919203	0.14696	0.0786792	49956	349	49607	21	FALSE	FALSE
rs12593201_A	965	Poisoning by analgesics, antipyretics, and antirheumatics	injuries & poisonings	0.492233	0.566461	0.969697	0.0536767	0.267454	47311	921	46390	11	FALSE	FALSE
rs62432360_C	758	Chromosomal anomalies and genetic disorders	congenital anomalies	0.710291	0.566463	1.05195	0.0883425	0.178698	60247	448	59799	837	FALSE	FALSE
rs112412537_A	753.2	Congenital anomalies of posterior segment of eye	congenital anomalies	0.859484	0.566465	1.30174	0.46	0.0393215	60959	52	60907	783	FALSE	FALSE
rs2133705_C	611.1	Abnormal mammogram	genitourinary	0.186931	0.566477	0.984964	0.0264292	0.488089	58012	3320	54692	966	FALSE	FALSE
rs6485473_G	426.3	Bundle branch block	circulatory system	0.42905	0.566477	1.02683	0.0461951	0.316613	38615	1170	37445	45	FALSE	FALSE
rs10814915_T	681.5	Cellulitis and abscess of leg, except foot	dermatologic	0.89785	0.566477	0.979292	0.0365036	0.426096	53238	1608	51630	101	FALSE	FALSE
rs8003022_G	656	Other perinatal conditions of fetus or newborn	pregnancy complications	0.973649	0.566478	0.970537	0.0521683	0.39243	62671	997	61674	49	FALSE	FALSE
rs724016_G	300.4	Dysthymic disorder	mental disorders	0.737904	0.566484	0.975004	0.0441594	0.433927	37292	1080	36212	5	FALSE	FALSE
rs10133035_T	599.9	Other abnormality of urination	genitourinary	0.723669	0.566484	0.978854	0.0372841	0.354757	46319	1681	44638	330	FALSE	FALSE
rs10181515_T	303.1	Dissociative disorder	mental disorders	0.510814	0.566486	0.842465	0.299046	0.22546	36237	35	36202	15	FALSE	FALSE
rs4400674_A	513.3	Hypoventilation	respiratory	0.662483	0.566489	0.966552	0.0593475	0.385476	58778	617	58161	1	FALSE	FALSE
rs234866_A	172	Skin cancer	neoplasms	0.291268	0.566495	1.01326	0.0229755	0.307007	57888	5315	52573	138	FALSE	FALSE
rs4237150_C	715.2	Ankylosing spondylitis	musculoskeletal	0.821024	0.566501	1.07229	0.121762	0.4124	53276	138	53138	125	FALSE	FALSE
rs11776904_C	110.12	Althete's foot	infectious diseases	0.612313	0.566502	1.0659	0.111343	0.158901	53008	296	52712	919	FALSE	FALSE
rs11042985_G	259.8	Polyglandular activity in multiple endocrine adenomatosis	endocrine/metabolic	0.678258	0.566503	0.874994	0.232967	0.413469	53391	39	53352	219	FALSE	FALSE
rs1971152_C	613.7	Other signs and symptoms in breast	genitourinary	0.810283	0.566512	1.04536	0.0774004	0.410943	59344	348	58996	452	FALSE	FALSE
rs6483215_A	580.31	Nephritis and nephropathy in diseases classified elsewhere	genitourinary	0.774578	0.566512	0.949878	0.0897112	0.235764	46290	355	45935	54	FALSE	FALSE
rs6031558_C	707.3	Chronic ulcer of unspecified site	dermatologic	0.961445	0.566514	0.95282	0.0843156	0.328067	60070	324	59746	24	FALSE	FALSE
rs16969990_T	289.4	Lymphadenitis	hematopoietic	0.908152	0.566519	0.96917	0.0546332	0.0696632	48433	2841	45592	29	FALSE	FALSE
rs11075255_A	599.2	Retention of urine	genitourinary	0.851823	0.566521	0.982348	0.031072	0.402155	47064	2341	44723	243	FALSE	FALSE
rs4812816_A	443.9	Peripheral vascular disease, unspecified	circulatory system	0.573338	0.566523	0.976773	0.0410018	0.217081	53054	2023	51031	43	FALSE	FALSE
rs2133705_C	509.5	Respiratory arrest	respiratory	0.438451	0.566539	0.903504	0.177045	0.489251	42516	65	42451	733	FALSE	FALSE
rs76177300_A	958.2	Traumatic and surgical subcutaneous emphysema	injuries & poisonings	0.984947	0.566542	1.13404	0.219467	0.0460137	61210	206	61004	873	FALSE	FALSE
rs2564929_T	204.3	Monocytic leukemia	neoplasms	0.385108	0.566542	1.11217	0.185485	0.328204	60109	64	60045	16	FALSE	FALSE
rs4660895_T	199	Neoplasm of uncertain behavior	neoplasms	0.526093	0.566547	1.01841	0.0318374	0.296118	47574	2535	45039	29	FALSE	FALSE
rs116761056_T	464	Acute sinusitis	respiratory	0.233763	0.566552	0.952123	0.0856017	0.0189653	49406	4236	45170	131	FALSE	FALSE
rs4701619_C	377.1	Optic atrophy	sense organs	0.906344	0.566557	0.920745	0.144073	0.185811	54281	170	54111	72	FALSE	FALSE
rs6026592_A	713.5	Arthropathy associated with neurological disorders	musculoskeletal	0.566767	0.566557	1.0709	0.119518	0.380583	51898	149	51749	133	FALSE	FALSE
rs72979712_T	856	Vascular complications of surgery and medical procedures	injuries & poisonings	0.564039	0.56656	0.812978	0.361266	0.0524239	53859	95	53764	58	FALSE	FALSE
rs2523506_T	81.11	Acute graft-versus-host disease	infectious diseases	0.657599	0.566563	1.23718	0.371358	0.160048	58870	24	58846	27	FALSE	FALSE
rs4812816_A	790.6	Other abnormal blood chemistry	symptoms	0.068472	0.566566	1.01682	0.0290964	0.21683	57545	3783	53762	43	FALSE	FALSE
rs12302189_A	389.5	Disorders of acoustic nerve	sense organs	0.913875	0.566568	0.713436	0.589172	0.0552671	54689	39	54650	102	FALSE	FALSE
rs730497_A	450	Noninfectious disorders of lymphatic channels	circulatory system	0.705682	0.566572	0.966539	0.0593837	0.178319	62663	1012	61651	45	FALSE	FALSE
rs1848067_T	654.2	Rhesus isoimmunization in pregnancy	pregnancy complications	0.338425	0.566574	0.906071	0.172111	0.359029	33975	76	33899	20	FALSE	FALSE
rs6867984_A	274.11	Gouty arthropathy	endocrine/metabolic	0.00100453	0.566576	0.952224	0.0854203	0.106985	60462	756	59706	13	FALSE	FALSE
rs12453443_G	738.4	Acquired spondylolisthesis	musculoskeletal	0.104652	0.566579	0.972391	0.0488525	0.403087	54657	907	53750	644	FALSE	FALSE
rs5210_A	292.12	Symbolic dysfunction	mental disorders	0.666552	0.566588	1.10129	0.168349	0.375373	49576	74	49502	23	FALSE	FALSE
rs55754152_A	772.4	Rhabdomyolysis	symptoms	0.9749	0.566597	1.13703	0.224086	0.0511942	53717	179	53538	34	FALSE	FALSE
rs10860209_A	289.1	Myelofibrosis	hematopoietic	0.155494	0.566603	0.901651	0.180658	0.152312	45502	129	45373	261	FALSE	FALSE
rs2941257_T	477	Epistaxis or throat hemorrhage	respiratory	0.500897	0.566604	0.967208	0.0581826	0.261274	42819	790	42029	177	FALSE	FALSE
rs56149656_G	854	Complications of cardiac/vascular device, implant, and graft	injuries & poisonings	0.0985334	0.566604	0.960789	0.0698014	0.107043	54875	1130	53745	79	FALSE	FALSE
rs10766394_G	596	Other disorders of bladder	genitourinary	0.338923	0.566611	0.981361	0.0328322	0.37656	58401	2061	56340	91	FALSE	FALSE
rs10766395_C	415.1	Acute pulmonary heart disease	circulatory system	0.119769	0.566613	1.02215	0.0382315	0.380406	52306	1516	50790	472	FALSE	FALSE
rs2268570_G	361.1	Retinal detachment with retinal defect	sense organs	0.987723	0.566616	0.942366	0.103589	0.419336	56878	194	56684	285	FALSE	FALSE
rs1411435_G	395.4	Nonrheumatic pulmonary valve disorders	circulatory system	0.275295	0.566634	1.08721	0.145928	0.0952922	50639	253	50386	57	FALSE	FALSE
rs2908296_T	260.22	Nutritional marasmus	endocrine/metabolic	0.401693	0.566636	1.07077	0.119337	0.153127	43575	263	43312	41	FALSE	FALSE
rs2564929_T	537	Other disorders of stomach and duodenum	digestive	0.353072	0.566636	1.02489	0.0429093	0.328394	54861	1254	53607	14	FALSE	FALSE
rs4513637_G	345.11	Generalized convulsive epilepsy	neurological	0.131102	0.566644	1.03962	0.0678054	0.176072	47475	757	46718	451	FALSE	FALSE
rs12593201_A	426.24	Atrioventricular block, complete	circulatory system	0.351444	0.566645	1.0332	0.056994	0.269106	38299	817	37482	8	FALSE	FALSE
rs112412537_A	736.2	Acquired deformities of finger	musculoskeletal	0.670633	0.566647	0.802595	0.383781	0.0389283	53804	112	53692	695	FALSE	FALSE
rs1971152_C	709.4	Polymyositis	dermatologic	0.923188	0.566651	0.905011	0.174189	0.411481	51582	70	51512	391	FALSE	FALSE
rs6867984_A	962	Poisoning by hormones and synthetic substitutes	injuries & poisonings	0.351029	0.566654	0.912949	0.158949	0.106289	46618	227	46391	11	FALSE	FALSE
rs7531911_G	375.1	Dry eyes	sense organs	0.320536	0.566656	1.0186	0.0321641	0.294448	56662	2513	54149	33	FALSE	FALSE
rs1016565_A	530.9	Heartburn	digestive	0.379263	0.566657	0.958555	0.0738746	0.311188	37593	441	37152	81	FALSE	FALSE
rs7693_T	602	Other disorders of prostate	genitourinary	0.141289	0.566661	0.907158	0.170058	0.365218	20715	78	20637	22	FALSE	FALSE
rs10734253_G	748	Anomalies of respiratory system, congenital	congenital anomalies	0.464916	0.566665	0.951964	0.085917	0.438221	62206	288	61918	127	FALSE	FALSE
rs2268570_G	433.3	Cerebral ischemia	circulatory system	0.989031	0.566666	1.01594	0.0275942	0.420669	55161	2969	52192	275	FALSE	FALSE
rs1905505_A	433.32	Moyamoya disease	circulatory system	0.84152	0.566669	0.818106	0.350395	0.288749	52175	22	52153	293	FALSE	FALSE
rs6885132_G	756.5	Congenital osteodystrophies	congenital anomalies	0.00315676	0.566671	0.834081	0.316644	0.100893	60916	65	60851	99	FALSE	FALSE
rs10993460_C	496.2	Chronic bronchitis	respiratory	0.765265	0.566674	0.961981	0.0676495	0.088092	49454	1469	47985	40	FALSE	FALSE
rs11708903_G	752	Nervous system congenital anomalies	congenital anomalies	0.0205543	0.566674	0.965462	0.0613456	0.455208	62131	556	61575	83	FALSE	FALSE
rs10937714_C	395.1	Nonrheumatic mitral valve disorders	circulatory system	0.481228	0.566676	1.01843	0.0318777	0.212715	53172	3254	49918	584	FALSE	FALSE
rs28578604_T	340.1	Migrain with aura	neurological	0.344076	0.566685	0.9643	0.0634497	0.21978	55153	750	54403	70	FALSE	FALSE
rs1364809_C	433.8	Late effects of cerebrovascular disease	circulatory system	0.305176	0.56669	1.0818	0.13724	0.0252862	53547	1115	52432	9	FALSE	FALSE
rs5210_A	70.3	Viral hepatitis C	infectious diseases	0.245431	0.566693	1.02358	0.04068	0.376763	50894	1324	49570	21	FALSE	FALSE
rs6026591_A	228	Hemangioma and lymphangioma, any site	neoplasms	0.126034	0.566694	0.973679	0.0465559	0.380016	61458	1009	60449	154	FALSE	FALSE
rs11002898_A	588	Disorders resulting from impaired renal function	genitourinary	0.42746	0.566706	0.975021	0.0441533	0.249768	47320	1455	45865	119	FALSE	FALSE
rs10937714_C	979	Adverse drug events and drug allergies	injuries & poisonings	0.0340176	0.566706	1.02488	0.0429039	0.212295	47606	1665	45941	505	FALSE	FALSE
rs28578604_T	244	Hypothyroidism	endocrine/metabolic	0.735548	0.566707	0.988054	0.0209763	0.219839	57442	8202	49240	75	FALSE	FALSE
rs7693_T	840.2	Rotator cuff (capsule) sprain	injuries & poisonings	0.128582	0.566709	1.03911	0.0669619	0.363645	55429	485	54944	55	FALSE	FALSE
rs76369685_A	687.1	Rash and other nonspecific skin eruption	dermatologic	0.259511	0.566709	1.02814	0.0484473	0.0591225	51444	4118	47326	356	FALSE	FALSE
rs11708067_G	609.2	Abnormal spermatozoa	genitourinary	0.534897	0.566712	0.846694	0.290479	0.234279	19592	37	19555	1	FALSE	FALSE
rs1250095_T	626.14	Irregular menstrual bleeding	genitourinary	0.867116	0.566718	1.05774	0.0979819	0.377462	23964	222	23742	137	FALSE	FALSE
rs4513637_G	348.2	Cerebral edema and compression of brain	neurological	0.397996	0.566728	0.96696	0.0586477	0.17589	47757	1039	46718	459	FALSE	FALSE
rs4775238_A	386.21	Central origin vertigo	sense organs	0.231027	0.566736	1.07906	0.132829	0.414957	52597	116	52481	218	FALSE	FALSE
rs3802113_G	514.1	Abnormal results of function study of pulmonary system	respiratory	0.674977	0.566748	0.908817	0.166905	0.165069	52781	141	52640	52	FALSE	FALSE
rs2908289_A	174.1	Breast cancer [female]	neoplasms	0.736269	0.56675	1.02194	0.0378914	0.178686	30825	2645	28180	9	FALSE	FALSE
rs1905505_A	352.1	Trigeminal nerve disorders [CN5]	neurological	0.594621	0.566754	0.957314	0.076154	0.289579	54258	433	53825	300	FALSE	FALSE
rs9489217_C	560	Intestinal obstruction without mention of hernia	digestive	0.599009	0.566759	0.983192	0.0295913	0.450108	43203	2462	40741	11	FALSE	FALSE
rs79896666_C	501	Pneumonitis due to inhalation of food or vomitus	respiratory	0.38166	0.566762	0.940557	0.106983	0.056946	43910	858	43052	99	FALSE	FALSE
rs78551082_T	501	Pneumonitis due to inhalation of food or vomitus	respiratory	0.38166	0.566762	0.940557	0.106983	0.056946	43910	858	43052	99	FALSE	FALSE
rs74628648_T	501	Pneumonitis due to inhalation of food or vomitus	respiratory	0.38166	0.566762	0.940557	0.106983	0.056946	43910	858	43052	99	FALSE	FALSE
rs78028320_A	189.2	Cancer of bladder	neoplasms	0.272633	0.56677	1.03739	0.0640852	0.187936	61614	804	60810	333	FALSE	FALSE
rs4775238_A	396	Abnormal heart sounds	circulatory system	0.136601	0.566782	0.979192	0.0367102	0.416038	51809	1581	50228	223	FALSE	FALSE
rs2380949_G	560.2	Impaction of intestine	digestive	0.507955	0.566782	0.895748	0.192209	0.0948636	40885	173	40712	45	FALSE	FALSE
rs8074454_C	284	Aplastic anemia	hematopoietic	0.732317	0.566787	1.02288	0.0395018	0.330634	41493	1517	39976	16	FALSE	FALSE
rs79896666_C	610.1	Cystic mastopathy	genitourinary	0.280475	0.566789	1.05531	0.0939805	0.0557381	29217	1068	28149	55	FALSE	FALSE
rs78551082_T	610.1	Cystic mastopathy	genitourinary	0.280475	0.566789	1.05531	0.0939805	0.0557381	29217	1068	28149	55	FALSE	FALSE
rs74628648_T	610.1	Cystic mastopathy	genitourinary	0.280475	0.566789	1.05531	0.0939805	0.0557381	29217	1068	28149	55	FALSE	FALSE
rs4984980_A	389.1	Sensorineural hearing loss	sense organs	0.659925	0.566796	1.02061	0.0356124	0.188885	56958	2784	54174	631	FALSE	FALSE
rs12453443_G	253.1	Pituitary hyperfunction	endocrine/metabolic	0.0981882	0.566803	0.939829	0.108348	0.402995	53152	180	52972	619	FALSE	FALSE
rs1510148_T	411.2	Myocardial infarction	circulatory system	0.273211	0.566812	1.01646	0.0284972	0.261251	50107	3963	46144	223	FALSE	FALSE
rs56149656_G	747	Cardiac and circulatory congenital anomalies	congenital anomalies	0.210643	0.566822	0.975954	0.0424974	0.10642	61342	3154	58188	86	FALSE	FALSE
rs724016_G	513.4	Hyperventilation	respiratory	0.176867	0.566823	0.97131	0.0508255	0.435415	58953	803	58150	14	FALSE	FALSE
rs28578604_T	255.11	Cushing's syndrome	endocrine/metabolic	0.341665	0.566823	1.09339	0.155895	0.219609	53609	114	53495	67	FALSE	FALSE
rs56149656_G	274.1	Gout	endocrine/metabolic	0.251951	0.566828	0.971056	0.051282	0.106536	61885	2250	59635	87	FALSE	FALSE
rs12493_T	327.71	Restless legs syndrome	neurological	0.872437	0.566833	0.968075	0.0566513	0.186431	47425	1100	46325	60	FALSE	FALSE
rs1971152_C	508	Pulmonary collapse; interstitial and compensatory emphysema	respiratory	0.963818	0.566838	0.990393	0.0168552	0.41093	52285	9450	42835	398	FALSE	FALSE
rs11989843_G	523.3	Periodontitis (acute or chronic)	digestive	0.8702	0.56684	0.93467	0.117968	0.195717	57430	241	57189	458	FALSE	FALSE
rs11708067_G	189.12	Malignant neoplasm of renal pelvis	neoplasms	0.0920747	0.56684	1.07011	0.118319	0.235915	61308	192	61116	3	FALSE	FALSE
rs2268570_G	958	Certain early complications of trauma or procedure	injuries & poisonings	0.991558	0.566847	0.966334	0.0597963	0.419691	62116	579	61537	311	FALSE	FALSE
rs72650616_A	707.3	Chronic ulcer of unspecified site	dermatologic	0.200143	0.566847	0.927423	0.131562	0.10708	59997	324	59673	102	FALSE	FALSE
rs1848067_T	110.1	Dermatophytosis	infectious diseases	0.157476	0.566848	0.981144	0.0332396	0.360765	55629	2108	53521	55	FALSE	FALSE
rs11650000_A	270.21	Disorders of urea cycle metabolism	endocrine/metabolic	0.513058	0.566858	0.89836	0.187162	0.453101	58903	59	58844	202	FALSE	FALSE
rs10937714_C	737	Curvature of spine	musculoskeletal	0.134454	0.56686	1.0278	0.0478842	0.211895	55131	1335	53796	599	FALSE	FALSE
rs10814915_T	198.3	Secondary malignant neoplasm of digestive systems	neoplasms	0.702207	0.566863	0.974688	0.0447681	0.426297	46043	1056	44987	86	FALSE	FALSE
rs13282002_C	433.1	Occlusion and stenosis of precerebral arteries	circulatory system	0.280639	0.566865	0.975357	0.0435708	0.158517	54316	2214	52102	371	FALSE	FALSE
rs2948567_T	681.2	Cellulitis and abscess of face/neck	dermatologic	0.824206	0.56687	0.959152	0.0728275	0.333491	51904	437	51467	268	FALSE	FALSE
rs28578604_T	275.2	Disorders of copper metabolism	endocrine/metabolic	0.779364	0.566871	0.825569	0.334719	0.219139	55467	30	55437	69	FALSE	FALSE
rs7531911_G	313.2	Tics and stuttering	mental disorders	0.293869	0.566872	1.0779	0.130987	0.29451	58083	136	57947	32	FALSE	FALSE
rs4660895_T	325	Phlebitis and thrombophlebitis of intracranial venous sinuses	neurological	0.0893864	0.566874	0.892405	0.198783	0.294961	62054	64	61990	36	FALSE	FALSE
rs11075255_A	913	Toxic effect of venom	injuries & poisonings	0.898307	0.566884	0.919039	0.147432	0.402312	61041	97	60944	317	FALSE	FALSE
rs72979712_T	444.2	Embolism and thrombosis of abdominal aorta	circulatory system	0.49327	0.566892	1.23226	0.364714	0.0524508	51086	64	51022	51	FALSE	FALSE
rs10464106_C	735.22	Claw toe (acquired)	musculoskeletal	0.0823574	0.566902	0.741564	0.522151	0.106891	54378	26	54352	2	FALSE	FALSE
rs925095_T	258	Iatrogenic endocrine disorders	endocrine/metabolic	0.810235	0.566904	1.12102	0.199496	0.382737	53461	52	53409	159	FALSE	FALSE
rs13282002_C	371.2	Conjunctivitis, noninfectious	sense organs	0.776835	0.566909	0.966306	0.0598565	0.159176	54892	1108	53784	376	FALSE	FALSE
rs497273_C	960.2	Allergy/adverse effect of penicillin	injuries & poisonings	0.226938	0.566911	1.02275	0.0392784	0.344117	47664	1486	46178	239	FALSE	FALSE
rs4775238_A	474	Acute and chronic tonsillitis	respiratory	0.221847	0.566911	1.02452	0.0423128	0.414599	43290	1271	42019	185	FALSE	FALSE
rs12746673_C	317	Alcohol-related disorders	mental disorders	0.0336281	0.566913	0.975545	0.04324	0.21002	48393	1725	46668	789	FALSE	FALSE
rs11263762_A	372	Disorders of conjunctiva	sense organs	0.844735	0.566917	0.947228	0.094684	0.410562	54300	234	54066	82	FALSE	FALSE
rs12531914_A	204.2	Myeloid leukemia	neoplasms	0.893455	0.566919	1.03357	0.0576725	0.268754	60708	762	59946	123	FALSE	FALSE
rs2564929_T	149.2	Cancer of nasopharynx	neoplasms	0.377976	0.56692	0.915709	0.153786	0.328365	61351	99	61252	16	FALSE	FALSE
rs2268570_G	187.2	Malignant neoplasm of testis	neoplasms	0.807471	0.56692	1.07831	0.131671	0.418031	25473	117	25356	130	FALSE	FALSE
rs4775238_A	149.1	Cancer of oropharynx	neoplasms	0.156793	0.566921	0.963137	0.0655964	0.415702	61508	488	61020	255	FALSE	FALSE
rs76369685_A	614.3	Pelvic inflammatory disease (PID)	genitourinary	0.412812	0.566925	0.866733	0.249785	0.058058	31081	169	30912	187	FALSE	FALSE
rs2268570_G	433.31	Transient cerebral ischemia	circulatory system	0.989863	0.566929	1.01651	0.0286042	0.420649	54933	2741	52192	275	FALSE	FALSE
rs9901746_A	575.6	Cholesterolosis of gallbladder	digestive	0.393896	0.566931	1.13919	0.227592	0.406672	56339	40	56299	596	FALSE	FALSE
rs8003022_G	790.6	Other abnormal blood chemistry	symptoms	0.985177	0.566932	1.01407	0.0244101	0.3925	57535	3777	53758	51	FALSE	FALSE
rs10937714_C	624	Symptoms involving female genital tract	genitourinary	0.199856	0.566938	1.07673	0.129111	0.212541	30580	175	30405	320	FALSE	FALSE
rs56149656_G	686.5	Pyoderma	dermatologic	0.400941	0.566941	0.818283	0.350263	0.105859	51696	50	51646	75	FALSE	FALSE
rs11708903_G	323	Encephalitis	neurological	0.126195	0.566943	1.06015	0.102012	0.455182	62140	194	61946	82	FALSE	FALSE
rs1905505_A	149.9	Cancer of of nasal cavities	neoplasms	0.829144	0.566947	1.07517	0.12659	0.289031	61080	149	60931	341	FALSE	FALSE
rs12631733_T	136	Other infectious and parasitic diseases	infectious diseases	0.7307	0.566956	0.95847	0.0740862	0.159944	60762	710	60052	166	FALSE	FALSE
rs4930046_A	686.5	Pyoderma	dermatologic	0.23096	0.566967	1.12161	0.200449	0.481076	51205	50	51155	583	FALSE	FALSE
rs4660895_T	656.22	Interstitial emphysema and related conditions of newborn	pregnancy complications	0.363115	0.566967	0.88068	0.221932	0.294953	61742	55	61687	35	FALSE	FALSE
rs2941257_T	281.1	Megaloblastic anemia	hematopoietic	0.867168	0.566971	0.967895	0.0569973	0.260066	40655	835	39820	181	FALSE	FALSE
rs72648855_T	271.3	Intestinal disaccharidase deficiencies and disaccharide malabsorption	endocrine/metabolic	0.133475	0.56698	0.945122	0.0985872	0.107139	62727	566	62161	26	FALSE	FALSE
rs72650615_C	271.3	Intestinal disaccharidase deficiencies and disaccharide malabsorption	endocrine/metabolic	0.133475	0.56698	0.945122	0.0985872	0.107139	62727	566	62161	26	FALSE	FALSE
rs7405696_C	742.9	Other derangement of joint	musculoskeletal	0.147178	0.56698	0.968711	0.0555269	0.407992	52126	692	51434	447	FALSE	FALSE
rs1250542_A	364	Corneal opacity and other disorders of cornea	sense organs	0.97433	0.566993	1.04256	0.072808	0.374672	57202	405	56797	164	FALSE	FALSE
rs1250095_T	724	Other and unspecified disorders of back	musculoskeletal	0.973668	0.566994	1.02567	0.0442741	0.378594	50121	1108	49013	288	FALSE	FALSE
rs11564710_A	751	Genitourinary congenital anomalies	congenital anomalies	0.762158	0.566994	0.976183	0.0421067	0.415914	60349	1219	59130	135	FALSE	FALSE
rs1411435_G	512.2	Painful respiration	respiratory	0.784419	0.566997	0.95174	0.086402	0.0949934	31918	848	31070	34	FALSE	FALSE
rs72727388_C	430.1	Subarachnoid hemorrhage	circulatory system	0.75923	0.567001	1.05121	0.0872308	0.273496	52169	330	51839	641	FALSE	FALSE
rs3213571_C	287.2	Allergic purpura	hematopoietic	0.823703	0.567001	0.797163	0.395995	0.0840084	47650	48	47602	103	FALSE	FALSE
rs11075255_A	293	Symptoms involving head and neck	mental disorders	0.918298	0.567009	0.941115	0.106016	0.401792	58554	187	58367	302	FALSE	FALSE
rs2380949_G	735.1	Flat foot	musculoskeletal	0.207695	0.567011	0.913407	0.158218	0.0955161	54551	251	54300	59	FALSE	FALSE
rs11626787_G	803.21	Colles' fracture	injuries & poisonings	0.718278	0.567019	0.934217	0.11887	0.346488	50869	162	50707	128	FALSE	FALSE
rs12531914_A	737.1	Kyphosis (acquired)	musculoskeletal	0.848973	0.56702	1.05693	0.096719	0.269401	54508	265	54243	114	FALSE	FALSE
rs2403205_T	351	Other peripheral nerve disorders	neurological	0.650187	0.567021	1.01576	0.027321	0.370668	57070	3096	53974	162	FALSE	FALSE
rs2403205_T	175	Acquired absence of breast	neoplasms	0.721238	0.567022	1.02707	0.0466639	0.368576	26989	1040	25949	76	FALSE	FALSE
rs7405696_C	343	Infantile cerebral palsy	neurological	0.407726	0.567026	0.960825	0.0698125	0.40751	47216	451	46765	401	FALSE	FALSE
rs6483215_A	272	Disorders of lipoid metabolism	endocrine/metabolic	0.679344	0.567027	0.990306	0.0170173	0.236074	58543	19130	39413	75	FALSE	FALSE
rs6136447_G	609	Male infertility and abnormal spermatozoa	genitourinary	0.250359	0.567033	1.15373	0.249819	0.137844	19562	61	19501	59	FALSE	FALSE
rs11564710_A	705.8	Hyperhidrosis	dermatologic	0.37577	0.567035	0.952113	0.085726	0.415513	56352	285	56067	118	FALSE	FALSE
rs724016_G	276	Disorders of fluid, electrolyte, and acid-base balance	endocrine/metabolic	0.13849	0.567037	1.008	0.013913	0.435467	55739	15249	40490	15	FALSE	FALSE
rs11989843_G	782	Symptoms involving skin and other integumentary tissue	symptoms	0.619568	0.567037	0.935422	0.116623	0.194784	51077	247	50830	401	FALSE	FALSE
rs112412537_A	365.2	Primary angle-closure glaucoma	sense organs	0.71974	0.567042	1.14853	0.241929	0.039319	56474	202	56272	719	FALSE	FALSE
rs2239525_G	726.3	Bursitis	musculoskeletal	0.98603	0.567044	1.0349	0.0599384	0.261389	47632	726	46906	0	FALSE	FALSE
rs2239526_G	726.3	Bursitis	musculoskeletal	0.98603	0.567044	1.0349	0.0599384	0.261389	47632	726	46906	0	FALSE	FALSE
rs6899342_G	426.21	First degree AV block	circulatory system	0.997445	0.567044	1.06331	0.107244	0.248208	37662	236	37426	65	FALSE	FALSE
rs12531914_A	327.1	Hypersomnia	neurological	0.977952	0.567051	0.956743	0.0772549	0.268432	46725	435	46290	97	FALSE	FALSE
rs7531911_G	535.8	Other specified gastritis	digestive	0.0571961	0.567052	1.043	0.0735481	0.294832	54029	442	53587	34	FALSE	FALSE
rs11626787_G	474.2	Chronic tonsillitis and adenoiditis	respiratory	0.832919	0.567053	0.973887	0.0462261	0.34805	43238	1152	42086	114	FALSE	FALSE
rs2268569_T	695.1	Toxic erythema	dermatologic	0.711772	0.567054	0.745257	0.513677	0.0811197	52854	33	52821	9	FALSE	FALSE
rs11085259_T	374	Other disorders of eyelids	sense organs	0.50932	0.567057	1.02808	0.0483839	0.179808	55487	1503	53984	164	FALSE	FALSE
rs13136239_A	110.12	Althete's foot	infectious diseases	0.64646	0.56706	0.950659	0.0884022	0.331692	53295	298	52997	606	FALSE	FALSE
rs9901746_A	994.21	Septic shock	injuries & poisonings	0.614799	0.567067	0.977762	0.0392903	0.406519	57750	1390	56360	615	FALSE	FALSE
rs4701619_C	427.3	Other specified cardiac dysrhythmias	circulatory system	0.657658	0.567068	0.980841	0.0337979	0.185874	40783	3347	37436	56	FALSE	FALSE
rs56149656_G	634	Miscarriage; stillbirth	pregnancy complications	0.228737	0.567068	1.06242	0.105793	0.107563	33097	468	32629	38	FALSE	FALSE
rs7693_T	285.1	Acute posthemorrhagic anemia	hematopoietic	0.5612	0.567068	0.98676	0.023287	0.364244	44650	4696	39954	43	FALSE	FALSE
rs3733227_C	597.2	Urinary complications NEC	genitourinary	0.0106757	0.567073	0.934928	0.117557	0.335115	56591	167	56424	2	FALSE	FALSE
rs10766395_C	627.2	Symptomatic menopause	genitourinary	0.343926	0.567076	0.982933	0.0300763	0.383956	26408	2723	23685	207	FALSE	FALSE
rs13136239_A	514	Abnormal findings examination of lungs	respiratory	0.651809	0.567081	0.987071	0.0227367	0.331497	57008	4884	52124	632	FALSE	FALSE
rs7405696_C	427.5	Arrhythmia (cardiac) NOS	circulatory system	0.11672	0.567086	1.01367	0.0237208	0.407549	41595	4420	37175	371	FALSE	FALSE
rs12631733_T	614.31	Acute inflammatory pelvic disease	genitourinary	0.857636	0.567088	1.25711	0.399791	0.159888	31031	20	31011	84	FALSE	FALSE
rs2971670_T	528.4	Cysts of oral soft tissues	digestive	0.202822	0.567089	1.22687	0.357239	0.17851	58554	24	58530	49	FALSE	FALSE
rs10766395_C	780	Hypothermia/Chills	symptoms	0.450854	0.567089	1.06862	0.11596	0.380645	62197	156	62041	551	FALSE	FALSE
rs4930046_A	733	Other disorders of bone and cartilage	musculoskeletal	0.630241	0.567095	0.98278	0.0303489	0.48247	51512	2374	49138	580	FALSE	FALSE
rs7531911_G	771	Musculoskeletal symptoms referable to limbs	symptoms	0.140678	0.567101	0.97097	0.0514735	0.295202	55330	940	54390	31	FALSE	FALSE
rs1250095_T	704.2	Hirsutism	dermatologic	0.962646	0.567104	0.936119	0.115343	0.378865	57853	165	57688	328	FALSE	FALSE
rs2523507_G	363	Chorioretinal inflammations, scars, and other disorders of choroid	sense organs	0.978142	0.567109	1.06305	0.106831	0.261663	57167	219	56948	8	FALSE	FALSE
rs2268569_T	580.31	Nephritis and nephropathy in diseases classified elsewhere	genitourinary	0.163835	0.567114	1.0795	0.133672	0.0810974	46327	357	45970	9	FALSE	FALSE
rs28582094_G	496.3	Bronchiectasis	respiratory	0.320678	0.567115	0.960948	0.0696046	0.266636	48538	545	47993	35	FALSE	FALSE
rs7693_T	738	Other acquired musculoskeletal deformity	musculoskeletal	0.376479	0.567119	1.0243	0.0419545	0.364125	55562	1265	54297	59	FALSE	FALSE
rs11626787_G	425.12	Other hypertrophic cardiomyopathy	circulatory system	0.917305	0.56712	1.0713	0.120342	0.347207	56799	149	56650	155	FALSE	FALSE
rs10814915_T	259	Other endocrine disorders	endocrine/metabolic	0.738222	0.56712	1.0373	0.0639928	0.424912	53970	501	53469	101	FALSE	FALSE
rs867635_T	250.7	Diabetic retinopathy	endocrine/metabolic	0.889206	0.567122	1.05638	0.0958469	0.0785987	57202	729	56473	24	FALSE	FALSE
rs12746673_C	279.8	Other specified disorders involving the immune mechanism	endocrine/metabolic	0.106166	0.567124	1.12418	0.204533	0.208443	55303	68	55235	910	FALSE	FALSE
rs4513637_G	962.1	Adrenal cortical steroids causing adverse effects in therapeutic use	injuries & poisonings	0.338552	0.567127	0.920712	0.144348	0.175663	46168	175	45993	430	FALSE	FALSE
rs4660895_T	733	Other disorders of bone and cartilage	musculoskeletal	0.0802808	0.567132	1.01909	0.0330384	0.294924	52044	2388	49656	30	FALSE	FALSE
rs2133705_C	242.1	Graves' disease	endocrine/metabolic	0.301692	0.567139	0.962625	0.0665616	0.488762	48987	460	48527	826	FALSE	FALSE
rs777355_A	531.5	Gastrojejunal ulcer	digestive	0.0744281	0.567141	0.900883	0.182397	0.48134	59406	61	59345	312	FALSE	FALSE
rs9489217_C	440.2	Atherosclerosis of the extremities	circulatory system	0.713728	0.567142	0.973201	0.0474679	0.450474	52003	949	51054	17	FALSE	FALSE
rs76177300_A	750.13	Congenital anomalies of mouth/tongue	congenital anomalies	0.962521	0.567147	0.786796	0.419018	0.0463426	58553	82	58471	825	FALSE	FALSE
rs8070737_T	567	Peritonitis and retroperitoneal infections	digestive	0.0437192	0.567147	1.0318	0.0547042	0.181442	52576	1125	51451	19	FALSE	FALSE
rs112412537_A	369	Infection of the eye	sense organs	0.92371	0.567148	0.942826	0.10288	0.0390086	54834	1353	53481	716	FALSE	FALSE
rs62405452_A	149.3	Cancer of hypopharynx	neoplasms	0.144738	0.567153	0.851221	0.281492	0.107391	61332	77	61255	13	FALSE	FALSE
rs62405453_A	149.3	Cancer of hypopharynx	neoplasms	0.144738	0.567153	0.851221	0.281492	0.107391	61332	77	61255	13	FALSE	FALSE
rs62405454_C	149.3	Cancer of hypopharynx	neoplasms	0.144738	0.567153	0.851221	0.281492	0.107391	61332	77	61255	13	FALSE	FALSE
rs11989843_G	840.2	Rotator cuff (capsule) sprain	injuries & poisonings	0.810377	0.567153	0.953512	0.083186	0.195269	55065	482	54583	438	FALSE	FALSE
rs6899343_T	635	Hemorrhage during pregnancy; childbirth and postpartum	pregnancy complications	0.67492	0.567155	0.948542	0.0923182	0.247146	32762	334	32428	251	FALSE	FALSE
rs12631733_T	71.1	HIV infection, symptomatic	infectious diseases	0.67112	0.567156	1.04363	0.0746263	0.160002	50140	670	49470	134	FALSE	FALSE
rs3775094_A	508	Pulmonary collapse; interstitial and compensatory emphysema	respiratory	0.996598	0.56716	1.0095	0.0165264	0.462783	52395	9473	42922	288	FALSE	FALSE
rs234866_A	350.3	Lack of coordination	neurological	0.377539	0.567161	1.02395	0.0413648	0.306897	55025	1407	53618	140	FALSE	FALSE
rs10993460_C	783	Fever of unknown origin	symptoms	0.618239	0.567162	0.98331	0.0294123	0.0881766	56625	8683	47942	45	FALSE	FALSE
rs62405452_A	264.1	Short stature	endocrine/metabolic	0.237883	0.567164	0.942024	0.104371	0.108374	43945	599	43346	7	FALSE	FALSE
rs62405453_A	264.1	Short stature	endocrine/metabolic	0.237883	0.567164	0.942024	0.104371	0.108374	43945	599	43346	7	FALSE	FALSE
rs62405454_C	264.1	Short stature	endocrine/metabolic	0.237883	0.567164	0.942024	0.104371	0.108374	43945	599	43346	7	FALSE	FALSE
rs12453443_G	496.2	Chronic bronchitis	respiratory	0.158392	0.567164	0.97795	0.0389636	0.404258	48944	1455	47489	576	FALSE	FALSE
rs11650000_A	564.9	Personal history of diseases of digestive system	digestive	0.0140562	0.567165	1.0455	0.0777564	0.454618	40963	337	40626	133	FALSE	FALSE
rs6128461_T	736.4	Genu valgum or varum (acquired)	musculoskeletal	0.618357	0.567171	1.12667	0.208424	0.380202	54354	48	54306	50	FALSE	FALSE
rs234866_A	695.21	Dermatitis herpetiformis	dermatologic	0.0557975	0.567171	0.835826	0.313401	0.306013	52738	26	52712	124	FALSE	FALSE
rs55754152_A	204.2	Myeloid leukemia	neoplasms	0.942918	0.567174	1.06625	0.112107	0.0516269	60792	768	60024	38	FALSE	FALSE
rs144155527_T	728.1	Muscular calcification and ossification	musculoskeletal	0.0244976	0.567175	0.562398	1.00582	0.0179646	46842	50	46792	120	FALSE	FALSE
rs724016_G	722.8	Postlaminectomy syndrome	musculoskeletal	0.594895	0.567177	0.9669	0.0588249	0.435297	49874	602	49272	12	FALSE	FALSE
rs2523506_T	374.3	Ptosis of eyelid	sense organs	0.608343	0.567179	0.949178	0.091154	0.160429	54588	474	54114	26	FALSE	FALSE
rs13136239_A	444.2	Embolism and thrombosis of abdominal aorta	circulatory system	0.587959	0.567182	1.11153	0.184785	0.330582	50582	64	50518	576	FALSE	FALSE
rs34506303_G	498	Acute bronchospasm	respiratory	0.789375	0.567182	0.868068	0.247262	0.158107	47275	69	47206	866	FALSE	FALSE
rs6867984_A	264.1	Short stature	endocrine/metabolic	0.234264	0.567187	0.942027	0.104371	0.108365	43944	599	43345	8	FALSE	FALSE
rs12593201_A	585.2	Renal failure NOS	genitourinary	0.86739	0.567192	0.97189	0.04983	0.26602	47066	1094	45972	8	FALSE	FALSE
rs6867984_A	149.3	Cancer of hypopharynx	neoplasms	0.141577	0.567198	0.851237	0.281492	0.107385	61331	77	61254	14	FALSE	FALSE
rs11890449_T	170	Cancer of bone and connective tissue	neoplasms	0.955943	0.567202	1.06192	0.105003	0.0515468	62613	889	61724	54	FALSE	FALSE
rs2948567_T	585.31	Renal dialysis	genitourinary	0.831291	0.567202	1.02762	0.0476241	0.33303	46769	1020	45749	250	FALSE	FALSE
rs234866_A	727.2	Bursitis disorders	musculoskeletal	0.0216333	0.567211	0.936866	0.11398	0.307043	46982	185	46797	116	FALSE	FALSE
rs6817471_C	250.1	Type 1 diabetes	endocrine/metabolic	0.427578	0.567213	1.01904	0.032971	0.334103	46128	2191	43937	25	FALSE	FALSE
rs8003022_G	577.1	Acute pancreatitis	digestive	0.94097	0.56722	0.965502	0.0613592	0.392427	61335	566	60769	51	FALSE	FALSE
rs6899342_G	636	Early or threatened labor; hemorrhage in early pregnancy	pregnancy complications	0.811541	0.567222	1.02624	0.0452745	0.248488	34064	1440	32624	49	FALSE	FALSE
rs3213571_C	474	Acute and chronic tonsillitis	respiratory	0.885826	0.567224	0.957356	0.0761696	0.0835446	43384	1273	42111	88	FALSE	FALSE
rs497273_C	454.11	Varicose veins of lower extremity, symptomtic	circulatory system	0.261769	0.567224	0.959629	0.072025	0.344542	45009	442	44567	223	FALSE	FALSE
rs3733227_C	379.51	Pigmentary iris degeneration	sense organs	0.267053	0.567227	1.19142	0.30612	0.334628	54202	23	54179	2	FALSE	FALSE
rs6899342_G	290.12	Dementia with cerebral degenerations	mental disorders	0.947354	0.567238	0.913047	0.159001	0.248461	49561	114	49447	81	FALSE	FALSE
rs1411435_G	592.11	Acute cystitis	genitourinary	0.0515409	0.567251	0.944204	0.100353	0.0958438	46461	623	45838	53	FALSE	FALSE
rs6026592_A	197	Chemotherapy	neoplasms	0.494516	0.56726	0.989709	0.0180821	0.379655	53089	8128	44961	127	FALSE	FALSE
rs757209_A	358.1	Myasthenia gravis	neurological	0.502191	0.567262	1.06898	0.116603	0.406218	55320	151	55169	530	FALSE	FALSE
rs11626787_G	145.1	Cancer of lip	neoplasms	0.670691	0.567265	1.18693	0.299559	0.346438	61135	24	61111	162	FALSE	FALSE
rs55754152_A	253	Disorders of the pituitary gland and its hypothalamic control	endocrine/metabolic	0.979129	0.567267	1.06465	0.10951	0.0509273	54352	823	53529	34	FALSE	FALSE
rs55754152_A	355	Complex regional/central pain syndrome	neurological	0.93213	0.567281	1.093	0.155449	0.0519476	54478	391	54087	33	FALSE	FALSE
rs72979712_T	80	Postoperative infection	infectious diseases	0.552701	0.567283	1.05034	0.0858469	0.0523285	60168	1355	58813	63	FALSE	FALSE
rs3087948_T	255.3	Adrenogenital disorders	endocrine/metabolic	0.929334	0.567285	1.16674	0.269585	0.187631	53536	43	53493	68	FALSE	FALSE
rs757209_A	379.3	Aphakia and other disorders of lens	sense organs	0.0507394	0.567292	1.09182	0.153564	0.408531	53778	88	53690	515	FALSE	FALSE
rs1016565_A	362.6	Peripheral retinal degenerations	sense organs	0.652404	0.567298	1.08755	0.146715	0.309978	56483	106	56377	122	FALSE	FALSE
rs12493_T	41.21	Rheumatic fever / chorea	infectious diseases	0.749726	0.567299	1.18891	0.302495	0.186363	51381	33	51348	65	FALSE	FALSE
rs867635_T	557.1	Celiac disease	digestive	0.695787	0.5673	0.923989	0.138201	0.0782629	41137	397	40740	12	FALSE	FALSE
rs4237150_C	362.8	Retinal hemorrhage/ischemia	sense organs	0.955317	0.567301	1.08689	0.145655	0.410794	56459	96	56363	140	FALSE	FALSE
rs76177300_A	724.9	Other unspecified back disorders	musculoskeletal	0.984525	0.567309	0.850871	0.282324	0.0458655	48773	163	48610	713	FALSE	FALSE
rs72650616_A	735.22	Claw toe (acquired)	musculoskeletal	0.156062	0.567312	0.741781	0.522191	0.106807	54294	26	54268	92	FALSE	FALSE
rs13282002_C	284	Aplastic anemia	hematopoietic	0.525533	0.567312	0.971161	0.051157	0.158237	41242	1515	39727	281	FALSE	FALSE
rs6483215_A	375	Disorders of lacrimal system	sense organs	0.700419	0.567313	0.937486	0.112853	0.2366	54347	227	54120	70	FALSE	FALSE
rs11085259_T	112	Candidiasis	infectious diseases	0.660686	0.567314	1.02301	0.0397717	0.180318	55646	2225	53421	162	FALSE	FALSE
rs11042984_C	280	Iron deficiency anemias	hematopoietic	0.919165	0.567314	0.986062	0.0245386	0.413546	43682	3863	39819	201	FALSE	FALSE
rs7531911_G	656.22	Interstitial emphysema and related conditions of newborn	pregnancy complications	0.317132	0.567318	0.880772	0.221951	0.29448	61741	55	61686	36	FALSE	FALSE
rs12631733_T	292.12	Symbolic dysfunction	mental disorders	0.699991	0.56732	0.873159	0.237128	0.159973	49471	74	49397	137	FALSE	FALSE
rs7632381_C	442.4	Arterial dissection	circulatory system	0.797471	0.567323	0.913424	0.158313	0.435634	51145	82	51063	8	FALSE	FALSE
rs6483215_A	345.1	Epilepsy	neurological	0.742768	0.567328	1.02384	0.0411881	0.235509	48805	1713	47092	61	FALSE	FALSE
rs56149656_G	704.2	Hirsutism	dermatologic	0.0128878	0.56733	1.10452	0.173797	0.106965	58089	166	57923	77	FALSE	FALSE
rs10842991_T	368.1	Amblyopia	sense organs	0.44659	0.567331	0.934385	0.11865	0.191976	57549	241	57308	517	FALSE	FALSE
rs4558932_C	851	Complications of transplants and reattached limbs	injuries & poisonings	0.0195927	0.567348	1.04018	0.0688821	0.212692	53916	622	53294	549	FALSE	FALSE
rs10771372_T	286.9	Abnormal coagulation profile	hematopoietic	0.197017	0.567349	1.03858	0.066188	0.190482	48078	743	47335	395	FALSE	FALSE
rs62432360_C	427.11	Paroxysmal supraventricular tachycardia	circulatory system	0.624798	0.567351	1.02956	0.0509283	0.178164	38358	1357	37001	528	FALSE	FALSE
rs867635_T	226	Benign neoplasm of thyroid glands	neoplasms	0.811708	0.567351	0.869563	0.244363	0.0787662	61308	134	61174	24	FALSE	FALSE
rs34351_C	371.2	Conjunctivitis, noninfectious	sense organs	0.645066	0.567356	0.973897	0.0462443	0.331234	55171	1109	54062	83	FALSE	FALSE
rs2924447_A	732	Osteochondropathies	musculoskeletal	0.382282	0.567359	0.910157	0.164593	0.141629	49379	165	49214	492	FALSE	FALSE
rs6483215_A	155.1	Malignant neoplasm of liver, primary	neoplasms	0.541512	0.567364	1.04326	0.074055	0.235268	55439	501	54938	73	FALSE	FALSE
rs62405452_A	707.3	Chronic ulcer of unspecified site	dermatologic	0.194931	0.567372	0.92752	0.131557	0.10707	60082	324	59758	12	FALSE	FALSE
rs62405453_A	707.3	Chronic ulcer of unspecified site	dermatologic	0.194931	0.567372	0.92752	0.131557	0.10707	60082	324	59758	12	FALSE	FALSE
rs62405454_C	707.3	Chronic ulcer of unspecified site	dermatologic	0.194931	0.567372	0.92752	0.131557	0.10707	60082	324	59758	12	FALSE	FALSE
rs34351_C	586.4	Stricture/obstruction of ureter	genitourinary	0.771171	0.567373	1.03115	0.0536359	0.330968	46719	808	45911	72	FALSE	FALSE
rs8070737_T	117	Mycoses	infectious diseases	0.0833967	0.567375	1.04116	0.0705324	0.182029	54222	667	53555	18	FALSE	FALSE
rs8074454_C	276.1	Electrolyte imbalance	endocrine/metabolic	0.399454	0.567378	1.00951	0.0165456	0.330449	51607	11123	40484	18	FALSE	FALSE
rs4660895_T	275.3	Disorders of magnesium metabolism	endocrine/metabolic	0.149643	0.567385	0.978034	0.0388365	0.295387	57137	1663	55474	32	FALSE	FALSE
rs78028320_A	747.1	Cardiac congenital anomalies	congenital anomalies	0.626734	0.567386	0.980178	0.0350083	0.188146	60865	2893	57972	331	FALSE	FALSE
rs1510148_T	656.22	Interstitial emphysema and related conditions of newborn	pregnancy complications	0.913029	0.56739	0.871109	0.24128	0.26083	61517	55	61462	270	FALSE	FALSE
rs1250542_A	377	Disorders of optic nerve and visual pathways	sense organs	0.966092	0.567393	1.0346	0.0594836	0.375293	54640	605	54035	155	FALSE	FALSE
rs3775094_A	277.4	Disorders of bilirubin excretion	endocrine/metabolic	0.9961	0.567395	1.04885	0.0833921	0.463339	59136	287	58849	341	FALSE	FALSE
rs11890449_T	204.2	Myeloid leukemia	neoplasms	0.937014	0.567405	1.06622	0.112119	0.0517094	60782	767	60015	50	FALSE	FALSE
rs4887810_A	724.2	Disorders of coccyx	musculoskeletal	0.641547	0.567408	1.05108	0.0871112	0.326027	49318	299	49019	273	FALSE	FALSE
rs11002898_A	355	Complex regional/central pain syndrome	neurological	0.758171	0.567414	1.0482	0.0823196	0.250883	54372	389	53983	139	FALSE	FALSE
rs6889788_A	41.21	Rheumatic fever / chorea	infectious diseases	0.754272	0.567425	1.18885	0.302501	0.186374	51386	33	51353	60	FALSE	FALSE
rs11042984_C	285.2	Anemia of chronic disease	hematopoietic	0.817129	0.567436	0.986188	0.0243225	0.413524	43810	3991	39819	194	FALSE	FALSE
rs34506303_G	284.1	Pancytopenia	hematopoietic	0.566952	0.567437	0.969174	0.0547569	0.158145	40662	1319	39343	714	FALSE	FALSE
rs12453443_G	241	Nontoxic nodular goiter	endocrine/metabolic	0.189384	0.567439	0.981361	0.0329024	0.402492	50852	2087	48765	597	FALSE	FALSE
rs56149656_G	270.38	Other specified disorders of plasma protein metabolism	endocrine/metabolic	0.362343	0.567439	0.918266	0.149116	0.106146	59211	256	58955	83	FALSE	FALSE
rs6688365_C	716.9	Arthropathy NOS	musculoskeletal	0.344241	0.567442	1.02027	0.035087	0.437992	53356	1755	51601	297	FALSE	FALSE
rs10842991_T	420.2	Pericarditis	circulatory system	0.633391	0.567449	1.0308	0.053045	0.191673	57473	1148	56325	506	FALSE	FALSE
rs777355_A	443.8	Other specified peripheral vascular diseases	circulatory system	0.275334	0.567449	1.07178	0.121233	0.481283	50942	137	50805	278	FALSE	FALSE
rs11626787_G	172.22	Squamous cell carcinoma	neoplasms	0.55261	0.567458	1.02675	0.0461662	0.34662	53661	1098	52563	141	FALSE	FALSE
rs5210_A	348.4	Cerebral cysts	neurological	0.723911	0.567461	0.934474	0.118525	0.377186	47279	154	47125	20	FALSE	FALSE
rs6817471_C	110	Dermatophytosis / Dermatomycosis	infectious diseases	0.281258	0.567462	0.981506	0.0326465	0.335672	55806	2268	53538	36	FALSE	FALSE
rs11708903_G	930	Allergic reaction to food	injuries & poisonings	0.312278	0.567465	1.02808	0.0484377	0.455236	49560	876	48684	71	FALSE	FALSE
rs4984980_A	145.1	Cancer of lip	neoplasms	0.706611	0.567471	1.22195	0.350566	0.188865	60649	24	60625	671	FALSE	FALSE
rs12531914_A	597.2	Urinary complications NEC	genitourinary	0.93912	0.567472	0.930952	0.125131	0.269692	56470	167	56303	126	FALSE	FALSE
rs12593201_A	526.41	Temporomandibular joint disorder, unspecified	digestive	0.484539	0.567473	1.06831	0.115565	0.267077	57796	187	57609	12	FALSE	FALSE
rs6103716_C	275.51	Hypocalcemia	endocrine/metabolic	0.864978	0.567479	1.0334	0.0574623	0.314134	56148	708	55440	69	FALSE	FALSE
rs4887810_A	366.1	Nonsenile Cataract	sense organs	0.577813	0.567483	1.16051	0.260354	0.32537	55443	32	55411	307	FALSE	FALSE
rs11075255_A	743.4	Stress fracture	musculoskeletal	0.919336	0.567484	1.07174	0.121179	0.402629	51776	139	51637	281	FALSE	FALSE
rs10734253_G	41.12	Methicillin resistant Staphylococcus aureus	infectious diseases	0.166246	0.567488	0.974556	0.0450774	0.436875	52341	1028	51313	110	FALSE	FALSE
rs28578604_T	256	Ovarian dysfunction	endocrine/metabolic	0.901433	0.567489	1.04101	0.0703018	0.220006	30606	613	29993	34	FALSE	FALSE
rs1905505_A	509.5	Respiratory arrest	respiratory	0.865191	0.567489	1.11407	0.188928	0.289908	42974	66	42908	241	FALSE	FALSE
rs2948567_T	362.3	Other nondiabetic retinopathy	sense organs	0.822656	0.56749	0.953992	0.0823774	0.333961	56553	342	56211	298	FALSE	FALSE
rs3087948_T	223	Benign neoplasm of kidney and other urinary organs	neoplasms	0.785696	0.567491	1.1441	0.235451	0.188072	47878	55	47823	59	FALSE	FALSE
rs1905505_A	425.2	Secondary/extrinsic cardiomyopathies	circulatory system	0.806284	0.567501	0.970311	0.052714	0.289226	57405	914	56491	317	FALSE	FALSE
rs11708903_G	155.1	Malignant neoplasm of liver, primary	neoplasms	0.185708	0.567502	1.03721	0.0639007	0.455042	55429	501	54928	78	FALSE	FALSE
rs2239525_G	942	Infusion and transfusion reaction	injuries & poisonings	0.85843	0.567512	1.10328	0.171909	0.260638	48834	84	48750	0	FALSE	FALSE
rs2239526_G	942	Infusion and transfusion reaction	injuries & poisonings	0.85843	0.567512	1.10328	0.171909	0.260638	48834	84	48750	0	FALSE	FALSE
rs7405696_C	81.11	Acute graft-versus-host disease	infectious diseases	0.384081	0.567517	0.839647	0.305702	0.407631	58423	23	58400	493	FALSE	FALSE
rs116761056_T	560.2	Impaction of intestine	digestive	0.458075	0.567521	0.771708	0.453291	0.0186895	40825	174	40651	107	FALSE	FALSE
rs76369685_A	202.2	Non-Hodgkins lymphoma	neoplasms	0.534151	0.567525	0.925351	0.135705	0.0589364	60192	520	59672	403	FALSE	FALSE
rs4930046_A	573.3	Hepatomegaly	digestive	0.0145901	0.56753	0.955018	0.0805069	0.48006	46490	314	46176	521	FALSE	FALSE
rs10181515_T	442	Other aneurysm	circulatory system	0.416055	0.567532	0.975596	0.0432171	0.225322	52729	1674	51055	17	FALSE	FALSE
rs724016_G	276.11	Hyperosmolality and/or hypernatremia	endocrine/metabolic	0.259932	0.567532	0.97029	0.052757	0.434112	41244	754	40490	10	FALSE	FALSE
rs2948567_T	728.1	Muscular calcification and ossification	musculoskeletal	0.411636	0.56754	0.882141	0.219361	0.333505	46716	49	46667	254	FALSE	FALSE
rs1848067_T	800.2	Fracture of unspecified part of femur	injuries & poisonings	0.463185	0.56755	1.04071	0.0697935	0.359649	51225	445	50780	50	FALSE	FALSE
rs7693_T	132	Infestation (lice, mites)	infectious diseases	0.241979	0.56755	0.918266	0.149158	0.36426	60244	101	60143	63	FALSE	FALSE
rs16860758_G	346.1	Nonspecific abnormal findings on radiological and other examination of skull and head	neurological	0.705226	0.567557	0.947209	0.0948742	0.184609	47059	387	46672	505	FALSE	FALSE
rs2523504_T	225.1	Benign neoplasm of brain, cranial nerves, meninges	neoplasms	0.974413	0.56756	0.959535	0.072259	0.260659	61381	509	60872	1	FALSE	FALSE
rs1016565_A	756.5	Congenital osteodystrophies	congenital anomalies	0.807264	0.567561	1.11242	0.186368	0.310209	60888	65	60823	130	FALSE	FALSE
rs16969990_T	618.2	Uterine/Uterovaginal prolapse	genitourinary	0.232377	0.567565	0.908651	0.167577	0.0695243	34247	301	33946	28	FALSE	FALSE
rs1016565_A	473	Diseases of the larynx and vocal cords	respiratory	0.44218	0.567566	1.01953	0.0338292	0.310115	44240	2143	42097	100	FALSE	FALSE
rs2403205_T	270.35	Macroglobulinemia	endocrine/metabolic	0.79088	0.567567	1.18715	0.300118	0.37067	58896	23	58873	168	FALSE	FALSE
rs1016565_A	555.1	Regional enteritis	digestive	0.444121	0.567572	1.02008	0.0347727	0.309974	42702	2042	40660	96	FALSE	FALSE
rs72648855_T	327.1	Hypersomnia	neurological	0.318475	0.567573	0.93767	0.112585	0.107564	46800	436	46364	23	FALSE	FALSE
rs72650615_C	327.1	Hypersomnia	neurological	0.318475	0.567573	0.93767	0.112585	0.107564	46800	436	46364	23	FALSE	FALSE
rs72648855_T	560.4	Other intestinal obstruction	digestive	0.19203	0.56758	1.03591	0.0617263	0.107148	42138	1400	40738	18	FALSE	FALSE
rs72650615_C	560.4	Other intestinal obstruction	digestive	0.19203	0.56758	1.03591	0.0617263	0.107148	42138	1400	40738	18	FALSE	FALSE
rs6438788_G	559	Ileostomy status	digestive	0.155626	0.56758	1.03094	0.0533138	0.461446	41422	721	40701	51	FALSE	FALSE
rs1250109_C	470	Septal Deviations/Turbinate Hypertrophy	respiratory	0.00285307	0.567581	0.974699	0.0448323	0.172774	44049	1868	42181	12	FALSE	FALSE
rs7405696_C	520.1	Hereditary disturbances in tooth structure	digestive	0.831465	0.567582	0.839209	0.306667	0.408497	57173	23	57150	487	FALSE	FALSE
rs62432360_C	204.4	Multiple myeloma	neoplasms	0.525026	0.567588	0.931935	0.123322	0.178055	59504	236	59268	825	FALSE	FALSE
rs7693_T	362.4	Retinal vascular changes and abnomalities	sense organs	0.0863908	0.567589	0.953813	0.082728	0.363367	56765	325	56440	57	FALSE	FALSE
rs10133035_T	389.1	Sensorineural hearing loss	sense organs	0.677303	0.56759	0.983426	0.0292382	0.352517	57159	2795	54364	415	FALSE	FALSE
rs10860209_A	735.2	Acquired toe deformities	musculoskeletal	0.242296	0.567594	1.03863	0.0663124	0.152183	54937	904	54033	336	FALSE	FALSE
rs62405452_A	735.22	Claw toe (acquired)	musculoskeletal	0.14704	0.567595	0.741957	0.522158	0.106798	54369	26	54343	12	FALSE	FALSE
rs62405453_A	735.22	Claw toe (acquired)	musculoskeletal	0.14704	0.567595	0.741957	0.522158	0.106798	54369	26	54343	12	FALSE	FALSE
rs62405454_C	735.22	Claw toe (acquired)	musculoskeletal	0.14704	0.567595	0.741957	0.522158	0.106798	54369	26	54343	12	FALSE	FALSE
rs11075256_G	225.2	Benign neoplasm of spinal cord, meninges	neoplasms	0.0219213	0.5676	1.13359	0.219366	0.294743	60831	48	60783	92	FALSE	FALSE
rs35498576_C	513.4	Hyperventilation	respiratory	0.464375	0.567608	1.03231	0.0556269	0.281723	58845	802	58043	125	FALSE	FALSE
rs116761056_T	38	Septicemia	infectious diseases	0.244074	0.567609	0.956429	0.0779404	0.019124	56369	5093	51276	160	FALSE	FALSE
rs2941257_T	580.2	Nephrotic syndrome without mention of glomerulonephritis	genitourinary	0.92424	0.567611	1.05964	0.101348	0.261106	46035	245	45790	201	FALSE	FALSE
rs4984980_A	525	Other diseases of the teeth and supporting structures	digestive	0.822755	0.567615	1.04625	0.0790967	0.187982	57548	513	57035	624	FALSE	FALSE
rs11626787_G	580.4	Renal sclerosis, NOS	genitourinary	0.693479	0.567616	1.06675	0.113048	0.348227	46026	170	45856	127	FALSE	FALSE
rs4237150_C	274.21	Chondrocalcinosis	endocrine/metabolic	0.88208	0.567628	1.06036	0.102548	0.411907	59778	195	59583	141	FALSE	FALSE
rs1848067_T	276.42	Alkalosis	endocrine/metabolic	0.906793	0.567631	1.03763	0.0646327	0.362834	40976	518	40458	41	FALSE	FALSE
rs1799884_T	736.2	Acquired deformities of finger	musculoskeletal	0.472696	0.567631	0.902298	0.179883	0.179063	54464	113	54351	2	FALSE	FALSE
rs78028320_A	643.1	Hyperemesis gravidarum	pregnancy complications	0.721592	0.567637	0.846077	0.292449	0.188421	35012	44	34968	189	FALSE	FALSE
rs1250095_T	365	Glaucoma	sense organs	0.987937	0.567643	1.0205	0.035498	0.378781	58423	1763	56660	325	FALSE	FALSE
rs11626787_G	608	Other disorders of male genital organs	genitourinary	0.917185	0.567645	0.96168	0.0683667	0.347715	20002	487	19515	43	FALSE	FALSE
rs7163757_T	614.51	Cervicitis and endocervicitis	genitourinary	0.999157	0.567646	0.897963	0.188315	0.422336	31134	58	31076	15	FALSE	FALSE
rs6867984_A	707.3	Chronic ulcer of unspecified site	dermatologic	0.191783	0.567648	0.92757	0.131556	0.107064	60081	324	59757	13	FALSE	FALSE
rs2523504_T	870.2	Open wound of ear	injuries & poisonings	0.934241	0.567651	0.822051	0.342866	0.260918	55690	24	55666	1	FALSE	FALSE
rs2268570_G	721.2	Spondylosis with myelopathy	musculoskeletal	0.97464	0.567651	0.961071	0.0694774	0.419092	49482	432	49050	245	FALSE	FALSE
rs11989843_G	117.4	Aspergillosis	infectious diseases	0.734811	0.567652	1.09407	0.157313	0.195812	53296	120	53176	416	FALSE	FALSE
rs10116772_A	300	Anxiety disorders	mental disorders	0.95482	0.567658	0.991024	0.0157769	0.409431	47185	11002	36183	41	FALSE	FALSE
rs35533056_A	41.4	E. coli	infectious diseases	0.577841	0.56766	0.976525	0.0415656	0.385851	52414	1265	51149	282	FALSE	FALSE
rs6899342_G	618.5	Prolapse of vaginal vault after hysterectomy	genitourinary	0.776563	0.567666	1.05847	0.0994242	0.248099	34198	273	33925	49	FALSE	FALSE
rs6867984_A	735.22	Claw toe (acquired)	musculoskeletal	0.143685	0.567669	0.742001	0.522155	0.106791	54368	26	54342	13	FALSE	FALSE
rs16860758_G	514.1	Abnormal results of function study of pulmonary system	respiratory	0.446262	0.567672	0.913385	0.158531	0.185235	52301	141	52160	566	FALSE	FALSE
rs7632381_C	599.3	Dysuria	genitourinary	0.315904	0.567673	0.984858	0.0266983	0.435673	48106	3169	44937	6	FALSE	FALSE
rs4660895_T	361.1	Retinal detachment with retinal defect	sense organs	0.0162201	0.567673	0.937559	0.112823	0.295343	57115	194	56921	35	FALSE	FALSE
rs2924447_A	240	Simple and unspecified goiter	endocrine/metabolic	0.476829	0.567675	0.940819	0.106748	0.141901	49228	383	48845	491	FALSE	FALSE
rs4400674_A	346	Abnormal findings on study of brain and/or nervous system	neurological	0.161403	0.56768	1.07245	0.122394	0.383542	47283	140	47143	1	FALSE	FALSE
rs10116772_A	189.21	Malignant neoplasm of bladder	neoplasms	0.802413	0.567687	0.970743	0.0519614	0.410101	61864	798	61066	56	FALSE	FALSE
rs12593201_A	736	Other acquired deformities of limbs	musculoskeletal	0.662479	0.567688	0.957107	0.076716	0.26758	54791	449	54342	12	FALSE	FALSE
rs1848068_T	379.51	Pigmentary iris degeneration	sense organs	0.268519	0.567692	1.19115	0.306093	0.334715	54173	23	54150	33	FALSE	FALSE
rs11042984_C	523	Gingival and periodontal diseases	digestive	0.757466	0.567694	1.03019	0.0520532	0.412762	58151	775	57376	261	FALSE	FALSE
rs11263762_A	594.3	Calculus of ureter	genitourinary	0.88324	0.567694	0.970004	0.0532936	0.41002	57413	739	56674	92	FALSE	FALSE
rs6485473_G	635.3	Placenta previa and abruptio placenta	pregnancy complications	0.366716	0.567696	0.923251	0.13974	0.31699	32755	122	32633	33	FALSE	FALSE
rs6026592_A	609.2	Abnormal spermatozoa	genitourinary	0.841662	0.567696	0.870127	0.243444	0.382104	19530	37	19493	64	FALSE	FALSE
rs6899343_T	289.3	Personal history of diseases of blood and blood-forming organs	hematopoietic	0.945193	0.567704	0.931745	0.123717	0.247718	45455	184	45271	371	FALSE	FALSE
rs10814915_T	348.4	Cerebral cysts	neurological	0.739201	0.567718	0.935805	0.116111	0.424585	47219	154	47065	87	FALSE	FALSE
rs10937714_C	500.2	Pneumoconiosis	respiratory	0.473087	0.56772	0.809419	0.370027	0.211805	42728	25	42703	462	FALSE	FALSE
rs11708067_G	464	Acute sinusitis	respiratory	0.143241	0.567721	1.01548	0.0268909	0.236523	49528	4249	45279	3	FALSE	FALSE
rs6136447_G	636.1	Threatened premature labor	pregnancy complications	0.947815	0.567725	0.943767	0.101287	0.140967	32997	425	32572	101	FALSE	FALSE
rs1510148_T	296.22	Major depressive disorder	mental disorders	0.420086	0.567728	1.01275	0.0221763	0.261592	42335	6279	36056	192	FALSE	FALSE
rs2941257_T	252	Disorders of parathyroid gland	endocrine/metabolic	0.886185	0.567728	1.03172	0.0546486	0.260764	54208	870	53338	240	FALSE	FALSE
rs6889788_A	327.71	Restless legs syndrome	neurological	0.873048	0.567739	0.968149	0.0566509	0.18643	47428	1100	46328	57	FALSE	FALSE
rs6899342_G	446	Polyarteritis nodosa and allied conditions	circulatory system	0.963992	0.567739	0.960064	0.0713279	0.248748	51538	552	50986	90	FALSE	FALSE
rs11708903_G	704.11	Alopecia Areata	dermatologic	0.320517	0.567745	1.09695	0.161951	0.455292	57999	77	57922	80	FALSE	FALSE
rs3802113_G	190	Cancer of eye	neoplasms	0.684241	0.567751	0.89574	0.192705	0.165581	60919	106	60813	61	FALSE	FALSE
rs2523507_G	198.6	Secondary malignancy of bone	neoplasms	0.993124	0.567757	1.02345	0.0405766	0.258451	46680	1621	45059	5	FALSE	FALSE
rs142848532_T	727.7	Contracture of tendon (sheath)	musculoskeletal	0.18231	0.567758	0.855044	0.274088	0.0474366	46325	172	46153	781	FALSE	FALSE
rs10860209_A	241.2	Nontoxic multinodular goiter	endocrine/metabolic	0.158653	0.567759	1.03216	0.0554054	0.152318	50352	1323	49029	299	FALSE	FALSE
rs2924447_A	149.2	Cancer of nasopharynx	neoplasms	0.667073	0.567761	1.11877	0.196424	0.141075	60794	100	60694	599	FALSE	FALSE
rs6483215_A	526.41	Temporomandibular joint disorder, unspecified	digestive	0.741995	0.567762	0.931323	0.124527	0.236617	57743	187	57556	72	FALSE	FALSE
rs16860758_G	149.5	Hx of malignant neoplasm of oral cavity and pharynx	neoplasms	0.552706	0.567763	1.04654	0.0796169	0.184421	61178	525	60653	656	FALSE	FALSE
rs7693_T	286.81	Primary hypercoagulable state	hematopoietic	0.352425	0.567768	0.962971	0.0660406	0.36424	48166	509	47657	47	FALSE	FALSE
rs13136239_A	274.21	Chondrocalcinosis	endocrine/metabolic	0.557603	0.567778	1.0633	0.107436	0.331857	59262	192	59070	675	FALSE	FALSE
rs1250590_A	426.7	Abnormal electrocardiogram [ECG] [EKG]	circulatory system	0.777993	0.56778	1.02296	0.0397406	0.475207	38196	1331	36865	676	FALSE	FALSE
rs730497_A	401.3	Other hypertensive complications	circulatory system	0.397719	0.56778	0.97249	0.0488263	0.178712	33347	1602	31745	26	FALSE	FALSE
rs11042984_C	41.9	Infection with drug-resistant microorganisms	infectious diseases	0.798342	0.567783	0.967335	0.0581286	0.412612	51815	627	51188	236	FALSE	FALSE
rs10734253_G	509.3	Pulmonary insufficiency or respiratory failure following trauma and surgery	respiratory	0.0253327	0.567784	0.979634	0.0360155	0.437457	44713	1653	43060	87	FALSE	FALSE
rs16969990_T	860	Bone marrow or stem cell transplant	neoplasms	0.90181	0.567786	0.897317	0.189643	0.0694541	63200	238	62962	42	FALSE	FALSE
rs55754152_A	110.1	Dermatophytosis	infectious diseases	0.97806	0.567793	0.959336	0.0726645	0.051177	55650	2109	53541	34	FALSE	FALSE
rs7632381_C	635.2	Antepartum hemorrhage, abruptio placentae, and placenta previa	pregnancy complications	0.505225	0.567796	0.946865	0.0955696	0.435801	32890	229	32661	5	FALSE	FALSE
rs1848067_T	627.2	Symptomatic menopause	genitourinary	0.00924845	0.5678	1.01749	0.0303517	0.359746	26584	2733	23851	19	FALSE	FALSE
rs6899342_G	172.3	Carcinoma in situ of skin	neoplasms	0.726127	0.567802	1.04267	0.0731334	0.247798	53124	510	52614	87	FALSE	FALSE
rs10734253_G	609.1	Infertility, male	genitourinary	0.514459	0.567808	1.18444	0.2963	0.433574	19533	23	19510	47	FALSE	FALSE
rs34506303_G	742.9	Other derangement of joint	musculoskeletal	0.592356	0.567815	1.04303	0.0737431	0.157595	51699	689	51010	908	FALSE	FALSE
rs112412537_A	840.3	Joint/ligament sprain	injuries & poisonings	0.72981	0.567816	1.08573	0.143977	0.0393908	54924	600	54324	712	FALSE	FALSE
rs6817471_C	379.51	Pigmentary iris degeneration	sense organs	0.273288	0.567818	1.19108	0.306097	0.334742	54170	23	54147	36	FALSE	FALSE
rs11263762_A	441.2	Chronic vascular insufficiency of intestine	circulatory system	0.709478	0.567819	0.91335	0.158658	0.409244	51082	84	50998	78	FALSE	FALSE
rs867635_T	722	Intervertebral disc disorders	musculoskeletal	0.688473	0.567821	0.977206	0.0403636	0.0791292	54272	5009	49263	23	FALSE	FALSE
rs11626787_G	433.8	Late effects of cerebrovascular disease	circulatory system	0.77692	0.567824	0.974316	0.0455482	0.347767	53415	1113	52302	147	FALSE	FALSE
rs730497_A	758.1	Chromosomal anomalies	congenital anomalies	0.669916	0.567824	0.946045	0.0970922	0.178174	60946	391	60555	44	FALSE	FALSE
rs78028320_A	252	Disorders of parathyroid gland	endocrine/metabolic	0.706749	0.56783	1.03574	0.0614801	0.188406	54157	872	53285	299	FALSE	FALSE
rs1016565_A	224	Benign neoplasm of eye	neoplasms	0.743303	0.567833	1.06055	0.102905	0.309671	60963	217	60746	131	FALSE	FALSE
rs9489217_C	245.21	Chronic lymphocytic thyroiditis	endocrine/metabolic	0.701788	0.567846	0.969912	0.0534822	0.450328	50018	724	49294	17	FALSE	FALSE
rs497273_C	751.21	Cystic kidney disease	congenital anomalies	0.102951	0.567847	0.9609	0.0698242	0.345544	59454	469	58985	286	FALSE	FALSE
rs11042984_C	709.2	Sicca syndrome	dermatologic	0.803148	0.567847	1.04073	0.0698809	0.41313	52101	429	51672	226	FALSE	FALSE
rs28578604_T	306	Other mental disorder	mental disorders	0.116432	0.567848	0.978606	0.0378602	0.218925	38351	2191	36160	60	FALSE	FALSE
rs6885132_G	636.1	Threatened premature labor	pregnancy complications	0.114334	0.567852	0.933945	0.119635	0.101353	33038	427	32611	54	FALSE	FALSE
rs2971670_T	530.12	Ulcer of esophagus	digestive	0.47194	0.567853	1.09408	0.157402	0.177639	37337	131	37206	28	FALSE	FALSE
rs11075256_G	728.71	Contracture of palmar fascia [Dupuytren's disease]	musculoskeletal	0.411348	0.567854	1.0737	0.124498	0.296786	46985	152	46833	75	FALSE	FALSE
rs8074454_C	368	Visual disturbances	sense organs	0.128806	0.56786	0.981529	0.0326392	0.330575	60009	2225	57784	19	FALSE	FALSE
rs35498576_C	286.81	Primary hypercoagulable state	hematopoietic	0.225247	0.56786	1.04049	0.0694834	0.280757	48111	510	47601	105	FALSE	FALSE
rs8070737_T	430	Intracranial hemorrhage	circulatory system	0.323145	0.567874	1.03177	0.0547582	0.181816	53554	1132	52422	21	FALSE	FALSE
rs11075255_A	117.1	Histoplasmosis	infectious diseases	0.899804	0.567875	0.942024	0.104563	0.402331	53497	193	53304	284	FALSE	FALSE
rs16969990_T	540.1	Appendicitis	digestive	0.893578	0.567879	0.911427	0.162372	0.0695316	62921	324	62597	41	FALSE	FALSE
rs6438788_G	687.4	Disturbance of skin sensation	dermatologic	0.704049	0.567882	1.01493	0.0259522	0.462025	50849	3246	47603	57	FALSE	FALSE
rs2908297_T	278.1	Obesity	endocrine/metabolic	0.314655	0.567889	0.982844	0.0302984	0.155975	54730	7687	47043	19	FALSE	FALSE
rs116761056_T	428	Congestive heart failure; nonhypertensive	circulatory system	0.0803086	0.56789	1.03962	0.0680328	0.0190118	56570	7064	49506	155	FALSE	FALSE
rs11989843_G	574.3	Cholecystitis without cholelithiasis	digestive	0.775407	0.56789	0.955407	0.0798692	0.194994	56953	518	56435	456	FALSE	FALSE
rs11708067_G	530.2	Esophageal bleeding (varices/hemorrhage)	digestive	0.355954	0.567893	0.969482	0.0542645	0.234463	38215	986	37229	2	FALSE	FALSE
rs11075256_G	442.4	Arterial dissection	circulatory system	0.552855	0.567899	0.903921	0.17686	0.293775	51068	81	50987	85	FALSE	FALSE
rs11708067_G	772.4	Rhabdomyolysis	symptoms	0.168683	0.567902	0.929804	0.127431	0.236292	53747	179	53568	3	FALSE	FALSE
rs2285676_G	292.12	Symbolic dysfunction	mental disorders	0.667948	0.567903	1.10094	0.168364	0.375469	49578	74	49504	20	FALSE	FALSE
rs730497_A	425.1	Primary/intrinsic cardiomyopathies	circulatory system	0.700812	0.567903	1.02177	0.037713	0.178892	59304	2543	56761	40	FALSE	FALSE
rs4558932_C	527	Diseases of the salivary glands	digestive	0.263933	0.567903	1.03713	0.0638262	0.211724	58751	734	58017	585	FALSE	FALSE
rs16860758_G	977	Personal history of allergy to medicinal agents	injuries & poisonings	0.115443	0.567916	0.979173	0.0368517	0.184834	48595	2655	45940	526	FALSE	FALSE
rs2268569_T	560.4	Other intestinal obstruction	digestive	0.0124129	0.567919	1.04053	0.0695578	0.0816845	42150	1402	40748	3	FALSE	FALSE
rs1971152_C	528.5	Diseases of lips	digestive	0.860036	0.56792	0.918717	0.148441	0.410425	58242	96	58146	449	FALSE	FALSE
rs11075255_A	324	Other CNS infection and poliomyelitis	neurological	0.915269	0.567922	1.05062	0.0864578	0.401903	61995	276	61719	322	FALSE	FALSE
rs3213571_C	550.1	Inguinal hernia	digestive	0.970687	0.567926	1.04659	0.0797343	0.083555	55257	1072	54185	114	FALSE	FALSE
rs12631733_T	690.1	Seborrheic dermatitis	dermatologic	0.741251	0.567935	0.959762	0.0719137	0.160901	53449	755	52694	149	FALSE	FALSE
rs2564929_T	281.1	Megaloblastic anemia	hematopoietic	0.342207	0.567941	0.970008	0.0533215	0.327228	40814	836	39978	12	FALSE	FALSE
rs10039427_A	594.8	Renal colic	genitourinary	0.721589	0.567953	0.882059	0.219756	0.185778	56616	76	56540	227	FALSE	FALSE
rs4558932_C	184	Cancer of other female genital organs	neoplasms	0.232716	0.567955	0.961622	0.0685276	0.212518	29748	668	29080	320	FALSE	FALSE
rs7531911_G	275.51	Hypocalcemia	endocrine/metabolic	0.306911	0.567955	1.03389	0.0583558	0.2951	56181	708	55473	33	FALSE	FALSE
rs2380949_G	573	Other disorders of liver	digestive	0.123827	0.567957	1.03357	0.0578257	0.095124	48400	1771	46629	53	FALSE	FALSE
rs2403205_T	809	Fracture of unspecified bones	injuries & poisonings	0.598735	0.56796	0.983892	0.0284363	0.370703	53524	2837	50687	153	FALSE	FALSE
rs2380950_G	367.2	Astigmatism	sense organs	0.188709	0.567962	0.949209	0.0912801	0.0957524	58244	733	57511	31	FALSE	FALSE
rs2268569_T	374.6	Dermatochalasis	sense organs	0.325345	0.567964	1.05156	0.0880365	0.0814285	54993	862	54131	8	FALSE	FALSE
rs3087948_T	724	Other and unspecified disorders of back	musculoskeletal	0.974842	0.567967	1.03189	0.0549709	0.187335	50335	1112	49223	58	FALSE	FALSE
rs2908289_A	198.4	Secondary malignant neoplasm of liver	neoplasms	0.351381	0.567969	0.974855	0.0445962	0.179117	46894	1846	45048	16	FALSE	FALSE
rs56149656_G	627.1	Postmenopausal bleeding	genitourinary	0.144908	0.56797	0.94715	0.0950858	0.10788	24467	626	23841	28	FALSE	FALSE
rs6899342_G	642.1	Preeclampsia and eclampsia	pregnancy complications	0.728662	0.56797	1.05552	0.0946264	0.248815	34815	307	34508	53	FALSE	FALSE
rs72727388_C	550	Abdominal hernia	digestive	0.687608	0.567978	0.98637	0.0240324	0.272326	58608	4954	53654	729	FALSE	FALSE
rs6899342_G	381.1	Otitis media	sense organs	0.728411	0.567981	0.979458	0.0363478	0.24812	56523	2229	54294	92	FALSE	FALSE
rs3213571_C	930	Allergic reaction to food	injuries & poisonings	0.958079	0.567986	0.950763	0.0884214	0.0838482	49530	878	48652	103	FALSE	FALSE
rs2941257_T	428	Congestive heart failure; nonhypertensive	circulatory system	0.699635	0.568001	1.01222	0.0212745	0.259993	56492	7069	49423	237	FALSE	FALSE
rs10181515_T	743	Osteoporosis, osteopenia and pathological fracture	musculoskeletal	0.40162	0.568002	1.01303	0.0226653	0.225988	58970	7087	51883	19	FALSE	FALSE
rs11626787_G	337.1	Peripheral autonomic neuropathy	neurological	0.409058	0.568006	0.925984	0.134675	0.348109	47149	126	47023	130	FALSE	FALSE
rs1848067_T	289.3	Personal history of diseases of blood and blood-forming organs	hematopoietic	0.227333	0.568014	1.06316	0.107264	0.361018	45765	187	45578	45	FALSE	FALSE
rs2239525_G	870.2	Open wound of ear	injuries & poisonings	0.938085	0.568015	0.822201	0.342868	0.260805	55691	24	55667	0	FALSE	FALSE
rs2239526_G	870.2	Open wound of ear	injuries & poisonings	0.938085	0.568015	0.822201	0.342868	0.260805	55691	24	55667	0	FALSE	FALSE
rs8074454_C	681.7	Cellulitis and abscess of trunk	dermatologic	0.293541	0.568022	1.02709	0.0468072	0.331081	52750	1047	51703	19	FALSE	FALSE
rs10814915_T	184.1	Malignant neoplasm of ovary and other uterine adnexa	neoplasms	0.872368	0.568025	0.964107	0.0640192	0.423373	29846	511	29335	59	FALSE	FALSE
rs11708903_G	535.6	Duodenitis	digestive	0.389999	0.568027	1.05763	0.0981409	0.454575	53759	210	53549	74	FALSE	FALSE
rs78028320_A	597	Other disorders of urethra and urinary tract	genitourinary	0.367705	0.568028	1.0391	0.0671769	0.188519	56851	716	56135	313	FALSE	FALSE
rs6485473_G	599.4	Urinary incontinence	genitourinary	0.669255	0.56803	1.01788	0.0310478	0.316781	47495	2598	44897	51	FALSE	FALSE
rs10766395_C	250.7	Diabetic retinopathy	endocrine/metabolic	0.360717	0.568032	0.969074	0.0550205	0.381197	56745	725	56020	503	FALSE	FALSE
rs4660895_T	453	Chronic venous hypertension	circulatory system	0.233956	0.568032	0.837518	0.310555	0.295759	44778	27	44751	27	FALSE	FALSE
rs11002898_A	480.5	Bronchopneumonia and lung abscess	respiratory	0.429866	0.568037	0.945501	0.0981534	0.249995	47429	288	47141	124	FALSE	FALSE
rs10181515_T	701	Other hypertrophic and atrophic conditions of skin	dermatologic	0.0118572	0.56804	0.981394	0.0328948	0.225529	58753	2834	55919	21	FALSE	FALSE
rs3733227_C	577.1	Acute pancreatitis	digestive	0.249636	0.568041	1.0366	0.0629533	0.335288	61383	566	60817	2	FALSE	FALSE
rs11989843_G	228.1	Hemangioma of skin and subcutaneous tissue	neoplasms	0.770361	0.568047	1.03709	0.0637922	0.195463	60917	777	60140	482	FALSE	FALSE
rs7946714_C	747.12	Valvular heart disease/ heart chambers	congenital anomalies	0.353241	0.568048	0.965181	0.0620743	0.215412	59031	813	58218	55	FALSE	FALSE
rs13136239_A	851	Complications of transplants and reattached limbs	injuries & poisonings	0.571912	0.568055	0.9658	0.0609523	0.331867	53868	624	53244	603	FALSE	FALSE
rs2908296_T	277.4	Disorders of bilirubin excretion	endocrine/metabolic	0.0933454	0.568057	1.06723	0.113961	0.154001	59399	287	59112	64	FALSE	FALSE
rs144155527_T	523	Gingival and periodontal diseases	digestive	0.244955	0.568059	1.11194	0.185851	0.0179059	58249	776	57473	156	FALSE	FALSE
rs72650616_A	870.4	Open wound of nose and sinus	injuries & poisonings	0.104946	0.568066	1.24122	0.378508	0.107451	55607	31	55576	98	FALSE	FALSE
rs11085259_T	447.7	Aortic ectasia	circulatory system	0.760379	0.568067	0.959017	0.0732999	0.180476	51594	668	50926	153	FALSE	FALSE
rs9901746_A	471	Nasal polyps	respiratory	0.458332	0.568072	0.947765	0.0939723	0.407615	42009	239	41770	445	FALSE	FALSE
rs497273_C	441.2	Chronic vascular insufficiency of intestine	circulatory system	0.0264209	0.568074	1.09538	0.159584	0.345443	50923	84	50839	242	FALSE	FALSE
rs76177300_A	117	Mycoses	infectious diseases	0.926026	0.568074	0.925277	0.136036	0.046117	53516	659	52857	759	FALSE	FALSE
rs4513637_G	274.21	Chondrocalcinosis	endocrine/metabolic	0.0172071	0.568075	1.07806	0.131661	0.175885	59357	193	59164	575	FALSE	FALSE
rs4558932_C	225.1	Benign neoplasm of brain, cranial nerves, meninges	neoplasms	0.20564	0.568076	1.0447	0.0766057	0.211874	60786	504	60282	616	FALSE	FALSE
rs4984980_A	426.92	Cardiac defibrillator in situ	circulatory system	0.732585	0.568077	1.0308	0.0531447	0.189741	38376	1258	37118	414	FALSE	FALSE
rs11075255_A	150	Cancer of esophagus	neoplasms	0.923083	0.568081	1.04057	0.0696664	0.401649	55170	435	54735	284	FALSE	FALSE
rs10766394_G	643.1	Hyperemesis gravidarum	pregnancy complications	0.129958	0.568082	0.880112	0.2237	0.379464	35139	44	35095	54	FALSE	FALSE
rs10771372_T	656.3	Endocrine and metabolic disturbances of fetus and newborn	pregnancy complications	0.562644	0.568085	0.925512	0.135597	0.191599	61459	221	61238	506	FALSE	FALSE
rs16969990_T	216	Benign neoplasm of skin	neoplasms	0.914735	0.568086	1.02785	0.0481177	0.0692301	59035	3517	55518	38	FALSE	FALSE
rs4237150_C	588.2	Secondary hyperparathyroidism (of renal origin)	genitourinary	0.640357	0.568086	1.03903	0.0670651	0.412444	46336	461	45875	111	FALSE	FALSE
rs4433533_G	209	Neuroendocrine tumors	neoplasms	0.378129	0.56809	1.07691	0.129788	0.214722	63291	168	63123	16	FALSE	FALSE
rs6749367_T	579.8	Nonspecific abnormal findings in stool contents	digestive	0.208325	0.568092	0.960055	0.0714084	0.253374	49050	539	48511	366	FALSE	FALSE
rs10842991_T	447.7	Aortic ectasia	circulatory system	0.760124	0.568099	1.04056	0.0696405	0.190806	51306	665	50641	451	FALSE	FALSE
rs2133705_C	287.3	Thrombocytopenia	hematopoietic	0.303101	0.5681	0.986229	0.0242916	0.488536	50681	3752	46929	872	FALSE	FALSE
rs10842991_T	337	Disorders of the autonomic nervous system	neurological	0.731731	0.568101	0.952326	0.0855711	0.190929	47206	458	46748	422	FALSE	FALSE
rs10771372_T	368.1	Amblyopia	sense organs	0.441298	0.568106	0.93451	0.118654	0.191924	57588	241	57347	477	FALSE	FALSE
rs11708903_G	569	Other disorders of intestine	digestive	0.0569051	0.568107	0.985278	0.0259825	0.455036	54588	3187	51401	75	FALSE	FALSE
rs9489217_C	742.1	Loose body in joint	musculoskeletal	0.883083	0.568109	0.870771	0.242409	0.449815	51868	35	51833	19	FALSE	FALSE
rs10734253_G	858	Complication of internal orthopedic device	injuries & poisonings	0.597277	0.56811	1.02809	0.0485365	0.437257	54588	874	53714	111	FALSE	FALSE
rs112412537_A	715.3	Spinal enthesopathy	musculoskeletal	0.79876	0.568111	0.74877	0.506841	0.0392019	52676	67	52609	676	FALSE	FALSE
rs1905505_A	244.2	Acquired hypothyroidism	endocrine/metabolic	0.713203	0.568114	1.0297	0.0512799	0.288144	49982	945	49037	281	FALSE	FALSE
rs35533056_A	580.14	Chronic glomerulonephritis, NOS	genitourinary	0.614031	0.56812	1.08869	0.14887	0.38591	45828	94	45734	252	FALSE	FALSE
rs2948567_T	495.1	Chronic obstructive asthma	respiratory	0.717724	0.56812	1.04744	0.0811891	0.333797	48128	342	47786	250	FALSE	FALSE
rs28582094_G	567	Peritonitis and retroperitoneal infections	digestive	0.182579	0.568122	0.972634	0.0486104	0.266448	52558	1124	51434	40	FALSE	FALSE
rs6899343_T	174.3	Neoplasm of uncertain behavior of breast	neoplasms	0.816312	0.568127	1.08265	0.139126	0.247146	55356	135	55221	444	FALSE	FALSE
rs2133705_C	281.13	Folate-deficiency anemia	hematopoietic	0.605958	0.568128	1.11691	0.193704	0.487647	39383	54	39329	700	FALSE	FALSE
rs12746673_C	681.5	Cellulitis and abscess of leg, except foot	dermatologic	0.0900756	0.568132	0.974676	0.044937	0.208811	52514	1589	50925	856	FALSE	FALSE
rs12453443_G	276.6	Fluid overload	endocrine/metabolic	0.509638	0.568138	0.983628	0.0289193	0.403988	42807	2776	40031	528	FALSE	FALSE
rs4984980_A	609.1	Infertility, male	genitourinary	0.115729	0.568142	1.22771	0.35942	0.190355	19377	23	19354	219	FALSE	FALSE
rs34351_C	741.4	Joint effusions	musculoskeletal	0.43129	0.568144	0.976273	0.0420695	0.33093	53117	1334	51783	75	FALSE	FALSE
rs4701619_C	608	Other disorders of male genital organs	genitourinary	0.541065	0.568146	0.952455	0.0853437	0.184388	20023	487	19536	21	FALSE	FALSE
rs10993460_C	414.2	ASCVD	circulatory system	0.819612	0.568152	1.08348	0.140464	0.0879879	46603	300	46303	40	FALSE	FALSE
rs4930046_A	722.8	Postlaminectomy syndrome	musculoskeletal	0.422285	0.568158	0.967052	0.0586986	0.481236	49350	596	48754	553	FALSE	FALSE
rs3213571_C	736.6	Unequal leg length (acquired)	musculoskeletal	0.828104	0.568164	1.16253	0.263865	0.0835864	54333	83	54250	106	FALSE	FALSE
rs7531911_G	530.7	Gastroesophageal laceration-hemorrhage syndrome	digestive	0.252123	0.568165	1.14257	0.233508	0.295068	37249	42	37207	24	FALSE	FALSE
rs2285676_G	735	Acquired foot deformities	musculoskeletal	0.102703	0.568173	0.980829	0.0339149	0.376193	56273	1944	54329	24	FALSE	FALSE
rs6885132_G	426.8	Other cardiac conduction disorders	circulatory system	0.034173	0.568174	1.09931	0.165892	0.100686	37607	189	37418	71	FALSE	FALSE
rs144155527_T	756.21	Pectus excavatum	congenital anomalies	0.117017	0.568182	1.40274	0.592971	0.0178387	60851	61	60790	166	FALSE	FALSE
rs4701619_C	41.21	Rheumatic fever / chorea	infectious diseases	0.763028	0.568187	1.18845	0.302512	0.186433	51375	33	51342	71	FALSE	FALSE
rs2133705_C	465	Acute upper respiratory infections of multiple or unspecified sites	respiratory	0.362915	0.56819	0.99025	0.0171682	0.487961	52829	8254	44575	870	FALSE	FALSE
rs3775094_A	755.6	Other congenital anomalies of lower limb, including pelvic girdle	congenital anomalies	0.995891	0.568194	0.947426	0.0946292	0.462624	60854	228	60626	339	FALSE	FALSE
rs4984980_A	260.6	Anorexia	endocrine/metabolic	0.414324	0.568209	1.03388	0.0583878	0.18875	43886	986	42900	486	FALSE	FALSE
rs1364809_C	771	Musculoskeletal symptoms referable to limbs	symptoms	0.133778	0.568215	0.912779	0.159917	0.0247683	55353	941	54412	7	FALSE	FALSE
rs6889788_A	377.1	Optic atrophy	sense organs	0.907127	0.568234	0.921073	0.144074	0.185752	54290	170	54120	63	FALSE	FALSE
rs2564929_T	41	Bacterial infection NOS	infectious diseases	0.424637	0.568236	1.01191	0.0207417	0.328332	57285	5885	51400	15	FALSE	FALSE
rs28582094_G	690.1	Seborrheic dermatitis	dermatologic	0.539503	0.568237	1.03382	0.0582796	0.266826	53548	759	52789	45	FALSE	FALSE
rs4400674_A	519.2	Respiratory complications	respiratory	0.742282	0.568238	0.938692	0.11087	0.385781	56383	174	56209	1	FALSE	FALSE
rs2523507_G	870.2	Open wound of ear	injuries & poisonings	0.939392	0.568241	0.822297	0.342864	0.26077	55685	24	55661	6	FALSE	FALSE
rs10734253_G	379.4	Anomalies of pupillary function	sense organs	0.291005	0.568241	1.08223	0.138475	0.437724	54178	105	54073	111	FALSE	FALSE
rs79896666_C	611.1	Abnormal mammogram	genitourinary	0.16649	0.568242	1.03262	0.0562452	0.0567278	58816	3353	55463	126	FALSE	FALSE
rs78551082_T	611.1	Abnormal mammogram	genitourinary	0.16649	0.568242	1.03262	0.0562452	0.0567278	58816	3353	55463	126	FALSE	FALSE
rs74628648_T	611.1	Abnormal mammogram	genitourinary	0.16649	0.568242	1.03262	0.0562452	0.0567278	58816	3353	55463	126	FALSE	FALSE
rs11075255_A	654.1	Abnormality of organs and soft tissues of pelvis complicating pregnancy, childbirth, or the puerperium	pregnancy complications	0.888607	0.568243	0.937383	0.113317	0.400704	33934	166	33768	161	FALSE	FALSE
rs1519480_C	350.5	Abnormal reflex	neurological	0.285206	0.568254	1.12537	0.206986	0.326716	53796	52	53744	5	FALSE	FALSE
rs6817471_C	288.2	Elevated white blood cell count	hematopoietic	0.27903	0.568258	0.985993	0.0247206	0.335588	49665	4072	45593	31	FALSE	FALSE
rs112412537_A	798	Malaise and fatigue	symptoms	0.854056	0.568259	1.01985	0.0344539	0.0396946	52841	16932	35909	700	FALSE	FALSE
rs580240_T	362.2	Degeneration of macula and posterior pole of retina	sense organs	0.645566	0.56826	1.02431	0.0420979	0.485992	57719	1230	56489	6	FALSE	FALSE
rs10039427_A	521	Diseases of hard tissues of teeth	digestive	0.842283	0.568261	1.02784	0.048119	0.185287	58860	1464	57396	243	FALSE	FALSE
rs112412537_A	427.1	Paroxysmal tachycardia, unspecified	circulatory system	0.702708	0.568272	0.958812	0.0737119	0.0385338	39926	2907	37019	536	FALSE	FALSE
rs1016565_A	202.23	Lymphosarcoma	neoplasms	0.643247	0.568276	0.900731	0.183229	0.30962	60009	73	59936	128	FALSE	FALSE
rs7405696_C	480.5	Bronchopneumonia and lung abscess	respiratory	0.338411	0.568277	1.04975	0.085095	0.409911	47159	289	46870	411	FALSE	FALSE
rs62432360_C	575.6	Cholesterolosis of gallbladder	digestive	0.630714	0.568282	1.17351	0.280407	0.178287	56151	39	56112	789	FALSE	FALSE
rs10937714_C	362.1	Retinopathy of prematurity	sense organs	0.185351	0.56829	1.10152	0.169463	0.212597	56005	103	55902	618	FALSE	FALSE
rs13136239_A	446.6	Polyarteritis nodosa	circulatory system	0.581835	0.568292	0.89289	0.198559	0.330519	50578	60	50518	577	FALSE	FALSE
rs79896666_C	480.5	Bronchopneumonia and lung abscess	respiratory	0.332273	0.568292	1.10238	0.170838	0.0571392	47463	287	47176	94	FALSE	FALSE
rs78551082_T	480.5	Bronchopneumonia and lung abscess	respiratory	0.332273	0.568292	1.10238	0.170838	0.0571392	47463	287	47176	94	FALSE	FALSE
rs74628648_T	480.5	Bronchopneumonia and lung abscess	respiratory	0.332273	0.568292	1.10238	0.170838	0.0571392	47463	287	47176	94	FALSE	FALSE
rs3733227_C	907	Injuries to the nervous system	injuries & poisonings	0.103797	0.568294	1.04986	0.0852843	0.335482	62829	306	62523	2	FALSE	FALSE
rs72648855_T	735.22	Claw toe (acquired)	musculoskeletal	0.141664	0.568294	0.742349	0.522177	0.106709	54358	26	54332	25	FALSE	FALSE
rs72650615_C	735.22	Claw toe (acquired)	musculoskeletal	0.141664	0.568294	0.742349	0.522177	0.106709	54358	26	54332	25	FALSE	FALSE
rs117252445_A	634.3	Ectopic pregnancy	pregnancy complications	0.624924	0.568295	1.3098	0.472993	0.0568251	32644	34	32610	57	FALSE	FALSE
rs9901746_A	772.4	Rhabdomyolysis	symptoms	0.0629457	0.568296	1.06381	0.108418	0.407851	53213	176	53037	560	FALSE	FALSE
rs9901746_A	710.19	Unspecified osteomyelitis	musculoskeletal	0.0546359	0.5683	0.97117	0.0512725	0.406928	52148	807	51341	565	FALSE	FALSE
rs11042985_G	53.1	Herpes zoster with nervous system complications	infectious diseases	0.885843	0.568301	1.06517	0.110654	0.413431	49579	168	49411	190	FALSE	FALSE
rs867635_T	333.2	Myoclonus	neurological	0.933726	0.568301	0.894192	0.19601	0.0786882	47326	198	47128	17	FALSE	FALSE
rs234866_A	306.1	Mental disorders durring/after pregnancy	mental disorders	0.679854	0.568301	0.950843	0.0883462	0.30941	19193	320	18873	48	FALSE	FALSE
rs11002898_A	194	Cancer of other endocrine glands	neoplasms	0.651438	0.568309	1.08401	0.141388	0.251602	61176	129	61047	152	FALSE	FALSE
rs11002898_A	736.2	Acquired deformities of finger	musculoskeletal	0.282366	0.568311	0.914105	0.157411	0.250446	54331	113	54218	137	FALSE	FALSE
rs55754152_A	627.5	Premature menopause and other ovarian failure	genitourinary	0.77787	0.568314	0.838856	0.307983	0.0504128	23982	129	23853	16	FALSE	FALSE
rs3733227_C	535.2	Atrophic gastritis	digestive	0.208252	0.568314	1.03766	0.064793	0.3355	54155	537	53618	2	FALSE	FALSE
rs9901746_A	686.3	Pilonidal cyst	dermatologic	0.0105568	0.56832	0.914	0.157617	0.406311	51292	88	51204	541	FALSE	FALSE
rs3733227_C	155	Cancer of liver and intrahepatic bile duct	neoplasms	0.277358	0.568321	1.03532	0.0608376	0.335788	55614	613	55001	2	FALSE	FALSE
rs4513637_G	654	Other and unspecified complications of birth; puerperium affecting management of mother	pregnancy complications	0.529692	0.568323	0.930251	0.126728	0.175831	33825	231	33594	333	FALSE	FALSE
rs11708067_G	681.7	Cellulitis and abscess of trunk	dermatologic	0.224935	0.568327	0.970568	0.0523622	0.236255	52765	1047	51718	3	FALSE	FALSE
rs5210_A	523.31	Acute periodontitis	digestive	0.275871	0.568329	0.938249	0.111724	0.376432	57770	175	57595	26	FALSE	FALSE
rs10842991_T	756.1	Congenital anomalies of abdominal wall; diaphram	congenital anomalies	0.308282	0.568331	0.890579	0.203122	0.191832	60514	86	60428	542	FALSE	FALSE
rs7946714_C	339	Other headache syndromes	neurological	0.59905	0.568335	0.978129	0.0387608	0.215647	56495	2074	54421	59	FALSE	FALSE
rs9901746_A	270	Disorders of protein plasma/amino-acid transport and metabolism	endocrine/metabolic	0.394901	0.568336	0.973555	0.0469768	0.407039	59401	964	58437	634	FALSE	FALSE
rs2268569_T	250.42	Other abnormal glucose	endocrine/metabolic	0.240279	0.568337	1.02171	0.0376505	0.0811064	49546	5593	43953	10	FALSE	FALSE
rs117252445_A	79	Viral infection	infectious diseases	0.751666	0.568347	1.0412	0.0707764	0.055921	51537	2039	49498	98	FALSE	FALSE
rs6026591_A	389.1	Sensorineural hearing loss	sense organs	0.21807	0.56835	1.01643	0.0285713	0.379922	57417	2808	54609	148	FALSE	FALSE
rs2268570_G	961.1	Poisoning/allergy of sulfonamides	injuries & poisonings	0.783092	0.568352	0.975073	0.044248	0.4195	47242	1082	46160	256	FALSE	FALSE
rs1799884_T	531	Peptic ulcer (excl. esophageal)	digestive	0.493434	0.568353	0.971956	0.0498614	0.178636	61074	1433	59641	2	FALSE	FALSE
rs6817471_C	300.1	Anxiety disorder	mental disorders	0.00208502	0.568357	1.00999	0.0174224	0.336403	45710	9520	36190	31	FALSE	FALSE
rs11085259_T	281.13	Folate-deficiency anemia	hematopoietic	0.00774464	0.568359	1.14621	0.239215	0.179704	39924	54	39870	124	FALSE	FALSE
rs78028320_A	426.32	Left bundle branch block	circulatory system	0.0765455	0.568359	0.959393	0.0726674	0.187696	37955	663	37292	212	FALSE	FALSE
rs112412537_A	480.12	Pseudomonal pneumonia	respiratory	0.88845	0.568366	0.878124	0.227829	0.0389078	46970	298	46672	627	FALSE	FALSE
rs11650000_A	458.1	Orthostatic hypotension	circulatory system	0.0777046	0.568367	1.02555	0.0442175	0.453415	51368	1070	50298	168	FALSE	FALSE
rs7693_T	164	Cancer of intrathoracic organs	neoplasms	0.722194	0.568371	1.07865	0.132725	0.363841	60051	122	59929	62	FALSE	FALSE
rs6483215_A	702.1	Actinic keratosis	dermatologic	0.566104	0.568372	0.982187	0.0315079	0.236336	58328	3184	55144	74	FALSE	FALSE
rs11002898_A	302.1	Decreased libido	mental disorders	0.181288	0.568376	1.07094	0.120144	0.24894	36310	181	36129	88	FALSE	FALSE
rs78028320_A	526.5	Inflammatory conditions of jaw	digestive	0.584537	0.568378	1.10277	0.171488	0.188159	57446	106	57340	300	FALSE	FALSE
rs10860209_A	516	Abnormal sputum	respiratory	0.113026	0.56838	1.04059	0.0697467	0.152124	62071	803	61268	368	FALSE	FALSE
rs11989843_G	763	Thoracic or lumbosacral neuritis or radiculitis, unspecified	symptoms	0.677172	0.568385	0.978538	0.0380345	0.195303	57019	2384	54635	456	FALSE	FALSE
rs4775238_A	433.2	Occlusion of cerebral arteries	circulatory system	0.116337	0.568399	0.982156	0.0315655	0.415678	54458	2225	52233	222	FALSE	FALSE
rs2268569_T	253.11	Acromegaly and gigantism	endocrine/metabolic	0.774618	0.568405	1.2786	0.430867	0.0811746	53582	29	53553	8	FALSE	FALSE
rs11776904_C	425.11	Hypertrophic obstructive cardiomyopathy	circulatory system	0.437111	0.568408	0.921805	0.142744	0.157129	56091	197	55894	958	FALSE	FALSE
rs6749367_T	250.4	Abnormal glucose	endocrine/metabolic	0.027632	0.568408	0.98714	0.0226924	0.252598	50034	6391	43643	388	FALSE	FALSE
rs6485473_G	335	Multiple sclerosis	neurological	0.0640222	0.56842	1.02572	0.0445303	0.31586	48284	1193	47091	56	FALSE	FALSE
rs3213571_C	420.1	Myocarditis	circulatory system	0.810883	0.568424	0.799495	0.392331	0.0837534	56738	52	56686	117	FALSE	FALSE
rs3087948_T	512	Other symptoms of respiratory system	respiratory	0.930582	0.568425	0.990684	0.0164094	0.188099	53852	22791	31061	66	FALSE	FALSE
rs11890449_T	425.8	Other cardiomyopathy	circulatory system	0.938769	0.568425	0.831665	0.323167	0.0513979	56870	115	56755	47	FALSE	FALSE
rs3213571_C	772.2	Spasm of muscle	symptoms	0.783551	0.568428	1.03826	0.0658361	0.0835546	54976	1510	53466	111	FALSE	FALSE
rs10734253_G	275.53	Disorders of phosphorus metabolism	endocrine/metabolic	0.139051	0.568432	1.02832	0.0489699	0.438399	56257	861	55396	113	FALSE	FALSE
rs8074454_C	715.3	Spinal enthesopathy	musculoskeletal	0.596221	0.568435	0.898239	0.18816	0.33081	53307	67	53240	17	FALSE	FALSE
rs3733227_C	420.2	Pericarditis	circulatory system	0.257383	0.568449	1.0256	0.0443182	0.336376	57956	1160	56796	2	FALSE	FALSE
rs11263762_A	627.2	Symptomatic menopause	genitourinary	0.897855	0.56845	1.017	0.0295606	0.408714	26565	2730	23835	43	FALSE	FALSE
rs7531911_G	112.3	Candidiasis of skin and nails	infectious diseases	0.0637863	0.568451	0.944488	0.100138	0.294402	53787	247	53540	33	FALSE	FALSE
rs4513637_G	362.8	Retinal hemorrhage/ischemia	sense organs	0.000611691	0.568454	0.89251	0.199388	0.176086	56052	95	55957	560	FALSE	FALSE
rs16969990_T	574.11	Cholelithiasis with acute cholecystitis	digestive	0.896786	0.568457	0.862501	0.259358	0.0691014	56967	133	56834	36	FALSE	FALSE
rs1250095_T	742.9	Other derangement of joint	musculoskeletal	0.944258	0.568457	0.968754	0.0556604	0.378228	52274	699	51575	294	FALSE	FALSE
rs11890449_T	260.6	Anorexia	endocrine/metabolic	0.981509	0.568465	0.942187	0.104418	0.051151	44310	990	43320	37	FALSE	FALSE
rs11002898_A	681.2	Cellulitis and abscess of face/neck	dermatologic	0.416183	0.568477	1.04524	0.0775806	0.25013	52033	438	51595	128	FALSE	FALSE
rs7946714_C	912	Insect bite	injuries & poisonings	0.606411	0.568482	0.941351	0.105979	0.21583	61465	276	61189	61	FALSE	FALSE
rs16969990_T	695.3	Rosacea	dermatologic	0.895906	0.568492	1.05608	0.0956882	0.0691266	53619	824	52795	35	FALSE	FALSE
rs10181515_T	501	Pneumonitis due to inhalation of food or vomitus	respiratory	0.630894	0.568496	1.03356	0.0578872	0.22571	43990	859	43131	15	FALSE	FALSE
rs3775094_A	358.1	Myasthenia gravis	neurological	0.989195	0.568497	0.936121	0.115754	0.462658	55527	150	55377	314	FALSE	FALSE
rs16969990_T	337.1	Peripheral autonomic neuropathy	neurological	0.939602	0.568497	1.14328	0.234808	0.0690487	47242	128	47114	30	FALSE	FALSE
rs10937714_C	738.4	Acquired spondylolisthesis	musculoskeletal	0.0814777	0.568499	0.966948	0.058938	0.211668	54706	910	53796	591	FALSE	FALSE
rs8121252_T	271	Disorders of carbohydrate transport and metabolism	endocrine/metabolic	0.0547302	0.5685	1.03507	0.0604509	0.341573	62587	613	61974	223	FALSE	FALSE
rs12493_T	327.3	Sleep apnea	neurological	0.974099	0.568504	1.01443	0.0251251	0.186609	53036	6711	46325	69	FALSE	FALSE
rs4701619_C	789	Nausea and vomiting	symptoms	0.82575	0.568505	1.01124	0.0196059	0.186867	55866	10733	45133	71	FALSE	FALSE
rs4237150_C	224.1	Benign neoplasm of eye, uveal	neoplasms	0.782672	0.568516	1.0677	0.114873	0.411978	60888	155	60733	148	FALSE	FALSE
rs10937714_C	327.6	Circadian rhythm sleep disorder	neurological	0.551037	0.568524	1.14298	0.234357	0.212018	45963	51	45912	497	FALSE	FALSE
rs3733227_C	530.11	GERD	digestive	0.246248	0.568524	1.00871	0.0152032	0.336554	50916	13688	37228	2	FALSE	FALSE
rs16860758_G	795.82	Elevated cancer antigen 125 [CA 125]	symptoms	0.520217	0.568526	0.88721	0.209872	0.184634	61270	82	61188	664	FALSE	FALSE
rs6899342_G	938.1	Acute dermatitis due to solar radiation	dermatologic	0.133047	0.568527	1.20627	0.328875	0.247942	48701	23	48678	76	FALSE	FALSE
rs35498576_C	550.5	Ventral hernia	digestive	0.621471	0.568534	1.03058	0.0528216	0.281708	55089	905	54184	115	FALSE	FALSE
rs12493_T	377.1	Optic atrophy	sense organs	0.90585	0.568535	0.921132	0.144072	0.185748	54286	170	54116	67	FALSE	FALSE
rs2268569_T	281.13	Folate-deficiency anemia	hematopoietic	0.267428	0.568538	0.800036	0.39126	0.0811874	40037	54	39983	7	FALSE	FALSE
rs12493_T	715.2	Ankylosing spondylitis	musculoskeletal	0.910917	0.568539	1.09106	0.152839	0.186235	53325	137	53188	68	FALSE	FALSE
rs56149656_G	395.6	Heart valve replaced	circulatory system	0.128213	0.568539	0.962717	0.066635	0.107112	51642	1273	50369	75	FALSE	FALSE
rs11650000_A	573.3	Hepatomegaly	digestive	0.113155	0.568546	0.955072	0.0806183	0.45325	46845	316	46529	153	FALSE	FALSE
rs1250109_C	379	Other disorders of eye	sense organs	0.486444	0.568557	0.977153	0.0405345	0.172639	56508	2346	54162	20	FALSE	FALSE
rs8003022_G	302.1	Decreased libido	mental disorders	0.682851	0.568559	1.06315	0.107405	0.39338	36372	181	36191	25	FALSE	FALSE
rs1799884_T	276.14	Hypopotassemia	endocrine/metabolic	0.100195	0.568561	0.985003	0.0265023	0.179163	46201	5704	40497	1	FALSE	FALSE
rs6026592_A	653	Problems associated with amniotic cavity and membranes	pregnancy complications	0.326551	0.568565	1.03705	0.0638142	0.378819	34399	545	33854	72	FALSE	FALSE
rs6817471_C	741	Symptoms and disorders of the joints	musculoskeletal	0.276259	0.568576	1.01276	0.0222386	0.33473	56913	5092	51821	37	FALSE	FALSE
rs34506303_G	588	Disorders resulting from impaired renal function	genitourinary	0.780808	0.568579	1.02991	0.0516964	0.158026	46679	1433	45246	806	FALSE	FALSE
rs10181515_T	707.3	Chronic ulcer of unspecified site	dermatologic	0.0854386	0.568582	1.05445	0.0929903	0.226087	60072	324	59748	22	FALSE	FALSE
rs12631733_T	532	Dysphagia	digestive	0.818889	0.568589	0.984242	0.0278598	0.160738	42871	5736	37135	117	FALSE	FALSE
rs6485473_G	425.8	Other cardiomyopathy	circulatory system	0.583411	0.568589	0.921038	0.144272	0.315914	56854	116	56738	62	FALSE	FALSE
rs34506303_G	766	Neuralgia, neuritis, and radiculitis NOS	symptoms	0.847446	0.568593	1.02983	0.0515485	0.158611	55570	1428	54142	985	FALSE	FALSE
rs6889788_A	368	Visual disturbances	sense organs	0.953586	0.568602	0.977604	0.0397305	0.186304	59953	2220	57733	73	FALSE	FALSE
rs28578604_T	366	Cataract	sense organs	0.61902	0.568603	1.01448	0.0252156	0.219665	61175	5532	55643	72	FALSE	FALSE
rs10464106_C	374.3	Ptosis of eyelid	sense organs	0.0894552	0.568607	0.939723	0.10905	0.106936	54612	475	54137	3	FALSE	FALSE
rs12493_T	599.8	Other symptoms involving urinary system	genitourinary	0.876702	0.568616	1.0615	0.104684	0.185663	45184	298	44886	57	FALSE	FALSE
rs1250095_T	478	Throat pain	respiratory	0.990567	0.568619	1.03994	0.0686959	0.37729	42413	447	41966	243	FALSE	FALSE
rs6899343_T	357	Inflammatory and toxic neuropathy	neurological	0.865808	0.568626	0.978801	0.0375868	0.248018	57270	2030	55240	466	FALSE	FALSE
rs6889788_A	599.8	Other symptoms involving urinary system	genitourinary	0.87757	0.568628	1.06149	0.104685	0.185666	45186	298	44888	55	FALSE	FALSE
rs2380950_G	599.4	Urinary incontinence	genitourinary	0.560564	0.568632	1.02825	0.048876	0.095177	47522	2601	44921	24	FALSE	FALSE
rs9489217_C	244	Hypothyroidism	endocrine/metabolic	0.844912	0.568638	0.990078	0.0174917	0.45033	57499	8205	49294	18	FALSE	FALSE
rs6103716_C	816	Cerebral laceration and contusion	injuries & poisonings	0.726393	0.56864	1.1236	0.204431	0.314864	60831	54	60777	77	FALSE	FALSE
rs144155527_T	446.3	Hypersensitivity angiitis	circulatory system	0.434542	0.568642	0.56345	1.00636	0.0178676	50986	48	50938	138	FALSE	FALSE
rs13136239_A	726	Peripheral enthesopathies and allied syndromes	musculoskeletal	0.691219	0.568643	1.01199	0.020913	0.331595	52555	6143	46412	582	FALSE	FALSE
rs730497_A	580.11	Proliferative glomerulonephritis	genitourinary	0.558466	0.568648	0.899944	0.184938	0.178707	46053	107	45946	34	FALSE	FALSE
rs112412537_A	695.2	Bullous dermatoses	dermatologic	0.968229	0.568651	1.24572	0.385438	0.0388023	52265	73	52192	674	FALSE	FALSE
rs4984980_A	580	Nephritis; nephrosis; renal sclerosis	genitourinary	0.90159	0.568652	1.03095	0.053474	0.189012	46669	1157	45512	512	FALSE	FALSE
rs6749367_T	277.4	Disorders of bilirubin excretion	endocrine/metabolic	0.479266	0.568653	1.05606	0.0956912	0.25279	59051	284	58767	428	FALSE	FALSE
rs10993460_C	623	Hypertrophy of female genital organs	genitourinary	0.805872	0.568653	0.869576	0.245159	0.0873452	34066	117	33949	25	FALSE	FALSE
rs4400674_A	586.4	Stricture/obstruction of ureter	genitourinary	0.557478	0.56866	1.03003	0.0518994	0.384241	46787	809	45978	1	FALSE	FALSE
rs497273_C	577.2	Chronic pancreatitis	digestive	0.0698275	0.568664	1.04808	0.0823766	0.345643	60862	323	60539	293	FALSE	FALSE
rs867635_T	149.5	Hx of malignant neoplasm of oral cavity and pharynx	neoplasms	0.840298	0.568666	0.935142	0.11764	0.0791041	61773	532	61241	26	FALSE	FALSE
rs11002898_A	250.13	Type 1 diabetes with ophthalmic manifestations	endocrine/metabolic	0.00342563	0.568668	1.06076	0.103473	0.249348	44099	244	43855	111	FALSE	FALSE
rs10993460_C	721.1	Spondylosis without myelopathy	musculoskeletal	0.873534	0.56867	1.02451	0.0424729	0.0880785	53072	3829	49243	41	FALSE	FALSE
rs28582094_G	189.2	Cancer of bladder	neoplasms	0.553094	0.568672	0.967577	0.057825	0.266979	61885	806	61079	46	FALSE	FALSE
rs4984980_A	54	Herpes simplex	infectious diseases	0.855434	0.568673	1.03711	0.0639325	0.187965	49879	798	49081	552	FALSE	FALSE
rs8074454_C	729	Other disorders of soft tissues	musculoskeletal	0.084081	0.568677	0.97494	0.0445258	0.33168	48078	1183	46895	12	FALSE	FALSE
rs12531914_A	200.1	Polycythemia vera	neoplasms	0.791251	0.568678	1.06366	0.108267	0.269297	51911	211	51700	101	FALSE	FALSE
rs2523506_T	614.3	Pelvic inflammatory disease (PID)	genitourinary	0.815734	0.568679	1.0859	0.14457	0.160671	31247	170	31077	14	FALSE	FALSE
rs8074454_C	739	Contracture of joint	musculoskeletal	0.0844509	0.56868	0.958784	0.0738422	0.33159	54765	427	54338	17	FALSE	FALSE
rs10734253_G	440	Atherosclerosis	circulatory system	0.255592	0.56868	1.01829	0.0317914	0.43813	53233	2267	50966	113	FALSE	FALSE
rs144155527_T	202.2	Non-Hodgkins lymphoma	neoplasms	0.286279	0.568682	1.13467	0.221653	0.0179248	60419	518	59901	168	FALSE	FALSE
rs34351_C	686.1	Carbuncle and furuncle	dermatologic	0.354609	0.568688	0.946134	0.097144	0.330497	51893	248	51645	80	FALSE	FALSE
rs7632381_C	736	Other acquired deformities of limbs	musculoskeletal	0.565491	0.568691	0.962063	0.0678531	0.435667	54793	449	54344	9	FALSE	FALSE
rs6438788_G	911	Blister	injuries & poisonings	0.321923	0.568691	1.12227	0.202383	0.462571	63120	49	63071	75	FALSE	FALSE
rs11042985_G	202.23	Lymphosarcoma	neoplasms	0.709739	0.568692	1.09987	0.167007	0.413333	59913	73	59840	231	FALSE	FALSE
rs16969990_T	540.11	Acute appendicitis	digestive	0.8906	0.568699	0.90343	0.17818	0.0695346	62868	271	62597	41	FALSE	FALSE
rs2133705_C	323.2	Acute (transverse) myelitis	neurological	0.40039	0.5687	1.1385	0.227582	0.488794	61085	39	61046	1022	FALSE	FALSE
rs7531911_G	710.1	Osteomyelitis	musculoskeletal	0.0521679	0.5687	1.0267	0.0462299	0.294592	52992	1145	51847	31	FALSE	FALSE
rs2074090_G	198.3	Secondary malignant neoplasm of digestive systems	neoplasms	0.163939	0.568711	0.973774	0.046629	0.352778	45866	1054	44812	270	FALSE	FALSE
rs8070737_T	766	Neuralgia, neuritis, and radiculitis NOS	symptoms	0.297869	0.568715	1.02814	0.0486938	0.181985	56480	1451	55029	21	FALSE	FALSE
rs757209_A	575.6	Cholesterolosis of gallbladder	digestive	0.37628	0.568719	1.13853	0.227631	0.406897	56400	40	56360	534	FALSE	FALSE
rs10766395_C	362	Other retinal disorders	sense organs	0.188859	0.568719	0.981894	0.0320588	0.381099	58225	2205	56020	514	FALSE	FALSE
rs6889788_A	715.2	Ankylosing spondylitis	musculoskeletal	0.912148	0.568721	1.09102	0.152842	0.18624	53329	137	53192	64	FALSE	FALSE
rs730497_A	751.12	Congenital anomalies of male genital organs	congenital anomalies	0.02526	0.568722	1.06794	0.115328	0.179436	25895	265	25630	18	FALSE	FALSE
rs6026592_A	851	Complications of transplants and reattached limbs	injuries & poisonings	0.275703	0.568723	0.966999	0.058881	0.379709	54310	625	53685	143	FALSE	FALSE
rs4660895_T	643	Excessive vomiting in pregnancy	pregnancy complications	0.631922	0.568724	1.07916	0.133675	0.294838	35260	134	35126	19	FALSE	FALSE
rs3775094_A	259	Other endocrine disorders	endocrine/metabolic	0.995094	0.568728	0.964465	0.0634859	0.463134	53763	500	53263	316	FALSE	FALSE
rs1799884_T	710.1	Osteomyelitis	musculoskeletal	0.259387	0.568728	1.03173	0.0548023	0.179706	53020	1146	51874	2	FALSE	FALSE
rs777355_A	626.1	Irregular menstrual cycle/bleeding	genitourinary	0.350855	0.568732	1.01699	0.0295665	0.479869	26427	2674	23753	142	FALSE	FALSE
rs1125253_T	353.2	Nerve root lesions	neurological	0.386015	0.568735	1.07982	0.134739	0.27439	53894	135	53759	373	FALSE	FALSE
rs1125251_T	353.2	Nerve root lesions	neurological	0.386015	0.568735	1.07982	0.134739	0.27439	53894	135	53759	373	FALSE	FALSE
rs34351_C	737.3	Kyphoscoliosis and scoliosis	musculoskeletal	0.621502	0.568737	0.974719	0.0449291	0.331545	55439	1165	54274	84	FALSE	FALSE
rs4812816_A	440.2	Atherosclerosis of the extremities	circulatory system	0.525822	0.56874	0.967125	0.0586541	0.21718	51980	949	51031	43	FALSE	FALSE
rs1411435_G	415.2	Chronic pulmonary heart disease	circulatory system	0.157	0.568741	1.03085	0.0533082	0.0957042	53284	2104	51180	57	FALSE	FALSE
rs1519480_C	411.2	Myocardial infarction	circulatory system	0.0386452	0.568741	0.984794	0.0268867	0.325827	50315	3977	46338	5	FALSE	FALSE
rs1799884_T	276.42	Alkalosis	endocrine/metabolic	0.195311	0.568741	1.04681	0.0802756	0.179507	41015	518	40497	1	FALSE	FALSE
rs10133035_T	327.31	Central/nonobstroctive sleep apnea	neurological	0.533834	0.568747	1.06882	0.116786	0.352886	46216	158	46058	343	FALSE	FALSE
rs11626787_G	952	Spinal cord injury without evidence of spinal bone injury	injuries & poisonings	0.780359	0.568759	1.09454	0.158514	0.346311	63121	86	63035	168	FALSE	FALSE
rs1364809_C	204.2	Myeloid leukemia	neoplasms	0.117735	0.568761	0.904964	0.175231	0.0249597	60818	768	60050	10	FALSE	FALSE
rs6483215_A	794	Abnormal results of other function studies (bladder, pancreas, placenta, spleen, etc)	symptoms	0.591721	0.568763	1.12823	0.211707	0.235964	62961	58	62903	78	FALSE	FALSE
rs234866_A	292.12	Symbolic dysfunction	mental disorders	0.148626	0.568763	0.900042	0.184802	0.306855	49481	73	49408	123	FALSE	FALSE
rs4984980_A	362.6	Peripheral retinal degenerations	sense organs	0.655511	0.568766	1.10284	0.171781	0.188848	56016	105	55911	616	FALSE	FALSE
rs1250542_A	724.8	Other symptoms referable to back	musculoskeletal	0.920889	0.568771	1.05577	0.0952335	0.373448	49387	236	49151	137	FALSE	FALSE
rs11042985_G	737.3	Kyphoscoliosis and scoliosis	musculoskeletal	0.741583	0.568788	1.02469	0.0428037	0.412509	55314	1165	54149	216	FALSE	FALSE
rs34351_C	580.2	Nephrotic syndrome without mention of glomerulonephritis	genitourinary	0.748378	0.568792	0.946083	0.0972654	0.330781	46159	248	45911	70	FALSE	FALSE
rs6031558_C	304	Adjustment reaction	mental disorders	0.990054	0.568794	1.01818	0.0316191	0.327344	38594	2397	36197	22	FALSE	FALSE
rs2971670_T	580.11	Proliferative glomerulonephritis	genitourinary	0.477138	0.5688	0.899957	0.184986	0.17871	46055	107	45948	34	FALSE	FALSE
rs2268570_G	618.1	Prolapse of vaginal walls	genitourinary	0.979112	0.568802	0.970206	0.0530809	0.420107	34565	753	33812	170	FALSE	FALSE
rs12593201_A	271.9	Other disorders of carbohydrate transport and metabolism	endocrine/metabolic	0.493377	0.568803	1.13656	0.224644	0.266816	62219	48	62171	13	FALSE	FALSE
rs72648855_T	149.3	Cancer of hypopharynx	neoplasms	0.11302	0.568804	0.851814	0.281472	0.107327	61322	77	61245	25	FALSE	FALSE
rs72650615_C	149.3	Cancer of hypopharynx	neoplasms	0.11302	0.568804	0.851814	0.281472	0.107327	61322	77	61245	25	FALSE	FALSE
rs7163757_T	384.1	Myringitis	sense organs	0.960179	0.568805	1.16795	0.272464	0.423617	54371	27	54344	34	FALSE	FALSE
rs62432360_C	259.4	Precocious sexual development and puberty NEC	endocrine/metabolic	0.650917	0.568808	1.10086	0.168635	0.178263	52975	116	52859	731	FALSE	FALSE
rs6485473_G	573.9	Abnormal serum enzyme levels	digestive	0.651939	0.568817	0.977275	0.0403423	0.316598	48102	1482	46620	57	FALSE	FALSE
rs11042984_C	601.3	Orchitis and epididymitis	genitourinary	0.136366	0.56882	0.939078	0.110315	0.410544	20742	173	20569	94	FALSE	FALSE
rs10133035_T	223	Benign neoplasm of kidney and other urinary organs	neoplasms	0.793207	0.56883	0.890147	0.204235	0.353221	47626	55	47571	329	FALSE	FALSE
rs10860209_A	526	Diseases of the jaws	digestive	0.246941	0.568837	1.04111	0.0707077	0.15167	58067	769	57298	339	FALSE	FALSE
rs1905505_A	649.1	Diabetes or abnormal glucose tolerance complicating pregnancy	pregnancy complications	0.921866	0.568837	0.960401	0.0709149	0.289179	33232	518	32714	192	FALSE	FALSE
rs12453443_G	528.3	Cellulitis and abscess of oral soft tissues	digestive	0.0256023	0.568845	0.912278	0.16114	0.404437	57993	82	57911	692	FALSE	FALSE
rs9489217_C	253.7	Other disorders of neurohypophysis	endocrine/metabolic	0.464101	0.568853	0.927602	0.131906	0.450355	53661	118	53543	19	FALSE	FALSE
rs76369685_A	278.3	Localized adiposity	endocrine/metabolic	0.16656	0.568856	0.875781	0.232808	0.0597045	46973	203	46770	303	FALSE	FALSE
rs11626787_G	610.8	Other specified benign mammary dysplasias	genitourinary	0.691974	0.568857	0.938149	0.112064	0.34446	28295	181	28114	87	FALSE	FALSE
rs4237150_C	110.13	Dermatophytosis of the body	infectious diseases	0.790102	0.568858	1.056	0.095641	0.411924	53675	225	53450	131	FALSE	FALSE
rs13282002_C	474.1	Acute tonsillitis	respiratory	0.965463	0.568867	1.1082	0.180337	0.159019	42039	106	41933	277	FALSE	FALSE
rs1411435_G	10	Tuberculosis	infectious diseases	0.0380237	0.568871	0.861266	0.262153	0.096288	51455	95	51360	58	FALSE	FALSE
rs5210_A	225.2	Benign neoplasm of spinal cord, meninges	neoplasms	0.298666	0.568877	1.12494	0.206657	0.377102	60896	49	60847	27	FALSE	FALSE
rs72979712_T	250.41	Impaired fasting glucose	endocrine/metabolic	0.763598	0.568886	0.9429	0.103205	0.0522154	44958	1037	43921	45	FALSE	FALSE
rs4984980_A	293	Symptoms involving head and neck	mental disorders	0.723713	0.568894	0.925115	0.136633	0.189662	58230	185	58045	642	FALSE	FALSE
rs35498576_C	525.2	Atrophy of edentulous alveolar ridge	digestive	0.559495	0.568894	0.820483	0.34732	0.280503	57527	23	57504	121	FALSE	FALSE
rs4558932_C	429.1	Heart transplant/surgery	circulatory system	0.113651	0.568896	1.03752	0.0646607	0.212194	49867	714	49153	497	FALSE	FALSE
rs6136447_G	695.4	Lupus (localized and systemic)	dermatologic	0.848916	0.568897	1.03857	0.0664395	0.139871	52316	949	51367	162	FALSE	FALSE
rs1016565_A	686.5	Pyoderma	dermatologic	0.796169	0.568904	1.12926	0.213387	0.310494	51658	49	51609	116	FALSE	FALSE
rs2523507_G	626.11	Absent or infrequent menstruation	genitourinary	0.370816	0.568905	1.04225	0.0726367	0.261133	24365	501	23864	4	FALSE	FALSE
rs2908289_A	289.9	Abnormality of red blood cells	hematopoietic	0.665053	0.568905	1.08172	0.137889	0.180502	45778	169	45609	12	FALSE	FALSE
rs6026592_A	220	Benign neoplasm of ovary	neoplasms	0.225031	0.568911	0.941383	0.106038	0.378158	27749	195	27554	65	FALSE	FALSE
rs7531911_G	415.11	Pulmonary embolism and infarction, acute	circulatory system	0.234813	0.568915	0.975825	0.0429601	0.294324	52573	1371	51202	32	FALSE	FALSE
rs2924447_A	426.22	Mobitz II AV block	circulatory system	0.30087	0.568915	1.17626	0.284988	0.140897	37176	45	37131	380	FALSE	FALSE
rs4775238_A	185	Cancer of prostate	neoplasms	0.748245	0.568916	1.02257	0.039174	0.418222	22231	1654	20577	93	FALSE	FALSE
rs1905505_A	585.33	Chronic Kidney Disease, Stage III	genitourinary	0.857272	0.568919	1.01734	0.0301827	0.288761	48793	3050	45743	252	FALSE	FALSE
rs2268569_T	571.5	Other chronic nonalcoholic liver disease	digestive	0.0590128	0.568929	0.975174	0.0441337	0.0815737	50531	3865	46666	10	FALSE	FALSE
rs11075256_G	180	Cervical cancer and dysplasia	neoplasms	0.474124	0.568933	0.968893	0.0554766	0.293372	28198	815	27383	40	FALSE	FALSE
rs2948567_T	285.21	Anemia in chronic kidney disease	hematopoietic	0.833925	0.568943	1.0242	0.0419745	0.333609	41138	1336	39802	211	FALSE	FALSE
rs62432360_C	301.2	Antisocial/borderline personality disorder	mental disorders	0.904335	0.568945	0.928012	0.131162	0.177694	35941	212	35729	514	FALSE	FALSE
rs2133705_C	145.1	Cancer of lip	neoplasms	0.414361	0.568946	1.17993	0.290478	0.488337	60319	24	60295	1014	FALSE	FALSE
rs730497_A	735.3	Hallux valgus (Bunion)	musculoskeletal	0.727461	0.568955	0.953675	0.0832739	0.178916	54833	516	54317	38	FALSE	FALSE
rs2268570_G	216.1	Screening for malignant neoplasms of the skin	neoplasms	0.976963	0.568965	1.08755	0.147343	0.419748	55388	93	55295	276	FALSE	FALSE
rs1250542_A	368.4	Visual field defects	sense organs	0.988984	0.568966	0.953208	0.084136	0.37448	57943	304	57639	168	FALSE	FALSE
rs2268570_G	613.1	Inflammatory disease of breast	genitourinary	0.970607	0.568966	0.947447	0.0947803	0.419768	59378	230	59148	297	FALSE	FALSE
rs6867984_A	870.4	Open wound of nose and sinus	injuries & poisonings	0.112425	0.568968	1.2406	0.378518	0.107438	55688	31	55657	12	FALSE	FALSE
rs4812816_A	857	Mechanical complication of unspecified genitourinary device, implant, and graft	injuries & poisonings	0.100106	0.56897	1.0872	0.146783	0.217603	53917	134	53783	39	FALSE	FALSE
rs2564929_T	426.4	Anomalous atrioventricular excitation	circulatory system	0.391396	0.568975	0.922491	0.141648	0.326116	37594	117	37477	11	FALSE	FALSE
rs11564710_A	561	Symptoms involving digestive system	digestive	0.74793	0.568984	0.986824	0.0232887	0.415197	44904	4243	40661	104	FALSE	FALSE
rs10039427_A	508	Pulmonary collapse; interstitial and compensatory emphysema	respiratory	0.951584	0.568989	0.987854	0.0214566	0.186066	52468	9493	42975	210	FALSE	FALSE
rs6485473_G	519.9	Symptoms involving respiratory system and other chest symptoms	respiratory	0.457088	0.568989	1.0205	0.0356309	0.316114	58025	1881	56144	69	FALSE	FALSE
rs4701619_C	270.35	Macroglobulinemia	endocrine/metabolic	0.801909	0.569003	0.791285	0.411044	0.186172	58983	23	58960	77	FALSE	FALSE
rs13136239_A	860	Bone marrow or stem cell transplant	neoplasms	0.519508	0.569006	0.945046	0.0992453	0.331879	62574	235	62339	694	FALSE	FALSE
rs117252445_A	949.1	Diaper or napkin rash	injuries & poisonings	0.656613	0.569006	1.18265	0.294564	0.056001	48767	108	48659	95	FALSE	FALSE
rs6103716_C	568	Other disorders of peritoneum	digestive	0.825833	0.569007	1.02963	0.0512794	0.315169	52299	894	51405	68	FALSE	FALSE
rs2941257_T	747.13	Congenital anomalies of great vessels	congenital anomalies	0.845021	0.569008	0.963876	0.0646043	0.260686	58722	692	58030	254	FALSE	FALSE
rs4558932_C	345.1	Epilepsy	neurological	0.361952	0.569018	1.02473	0.0429031	0.21218	48407	1701	46706	472	FALSE	FALSE
rs62405452_A	870.4	Open wound of nose and sinus	injuries & poisonings	0.10907	0.569025	1.24056	0.378519	0.107445	55689	31	55658	11	FALSE	FALSE
rs62405453_A	870.4	Open wound of nose and sinus	injuries & poisonings	0.10907	0.569025	1.24056	0.378519	0.107445	55689	31	55658	11	FALSE	FALSE
rs62405454_C	870.4	Open wound of nose and sinus	injuries & poisonings	0.10907	0.569025	1.24056	0.378519	0.107445	55689	31	55658	11	FALSE	FALSE
rs777355_A	255.21	Glucocorticoid deficiency	endocrine/metabolic	0.350064	0.569026	0.971727	0.0503617	0.48058	54095	803	53292	285	FALSE	FALSE
rs10133035_T	362.3	Other nondiabetic retinopathy	sense organs	0.789654	0.569037	0.954949	0.0809474	0.352501	56448	342	56106	408	FALSE	FALSE
rs4930046_A	480.3	Pneumonia due to fungus (mycoses)	respiratory	0.7281	0.569038	0.940826	0.107113	0.481294	46936	178	46758	523	FALSE	FALSE
rs16969990_T	476	Allergic rhinitis	respiratory	0.987734	0.569041	1.02026	0.0352214	0.0694851	49507	7339	42168	32	FALSE	FALSE
rs10039427_A	110	Dermatophytosis / Dermatomycosis	infectious diseases	0.901047	0.569043	1.02267	0.0393592	0.185339	55625	2263	53362	227	FALSE	FALSE
rs12302189_A	737.3	Kyphoscoliosis and scoliosis	musculoskeletal	0.946435	0.569043	1.05257	0.0899704	0.0552639	55425	1163	54262	100	FALSE	FALSE
rs7946714_C	411.8	Other chronic ischemic heart disease, unspecified	circulatory system	0.148658	0.569048	1.01937	0.0336837	0.214819	49558	3255	46303	50	FALSE	FALSE
rs1799884_T	528.4	Cysts of oral soft tissues	digestive	0.189655	0.569048	1.22568	0.357357	0.178615	58598	24	58574	1	FALSE	FALSE
rs11776904_C	283.2	Non-autoimmune hemolytic anemias	hematopoietic	0.580432	0.569049	1.12581	0.208104	0.158016	39436	79	39357	686	FALSE	FALSE
rs142848532_T	79.9	Viremia, NOS	infectious diseases	0.169126	0.56905	1.14568	0.238818	0.0473566	48990	181	48809	816	FALSE	FALSE
rs78028320_A	561	Symptoms involving digestive system	digestive	0.593682	0.56905	1.01676	0.0291809	0.188608	44778	4233	40545	243	FALSE	FALSE
rs116761056_T	277.5	Other disorders of lipoid metabolism	endocrine/metabolic	0.0709604	0.569051	1.20048	0.320874	0.019009	59235	222	59013	167	FALSE	FALSE
rs4775238_A	327.6	Circadian rhythm sleep disorder	neurological	0.258394	0.569052	1.12084	0.200328	0.4142	46247	51	46196	198	FALSE	FALSE
rs2908297_T	750.21	Congenital anomalies of intestine	congenital anomalies	0.00630771	0.569052	0.92158	0.143411	0.156123	59437	200	59237	20	FALSE	FALSE
rs12493_T	368	Visual disturbances	sense organs	0.952901	0.569056	0.97763	0.0397302	0.1863	59949	2220	57729	77	FALSE	FALSE
rs4887810_A	379	Other disorders of eye	sense organs	0.627571	0.569063	0.981668	0.0324924	0.325497	56231	2334	53897	307	FALSE	FALSE
rs7531911_G	250.15	Diabetes type 1 with peripheral circulatory disorders	endocrine/metabolic	0.201653	0.569073	1.10568	0.176432	0.296321	44008	74	43934	29	FALSE	FALSE
rs2948567_T	374.2	Lagophthalmos	sense organs	0.85659	0.569074	1.11114	0.185083	0.333874	53929	64	53865	286	FALSE	FALSE
rs10464106_C	964	Poisoning by agents primarily affecting blood constituents	injuries & poisonings	0.244268	0.569079	0.87735	0.229799	0.10641	46509	111	46398	3	FALSE	FALSE
rs10039427_A	809	Fracture of unspecified bones	injuries & poisonings	0.916903	0.569091	0.979956	0.0355603	0.18518	53467	2834	50633	218	FALSE	FALSE
rs8003022_G	318	Tobacco use disorder	mental disorders	0.959875	0.569091	1.01008	0.0176122	0.392579	55501	8143	47358	47	FALSE	FALSE
rs4513637_G	771	Musculoskeletal symptoms referable to limbs	symptoms	0.470932	0.569097	1.03555	0.0613491	0.175266	54831	930	53901	549	FALSE	FALSE
rs10860209_A	251.1	Hypoglycemia	endocrine/metabolic	0.698313	0.569099	1.04481	0.0769814	0.153263	39690	645	39045	247	FALSE	FALSE
rs10766394_G	346.1	Nonspecific abnormal findings on radiological and other examination of skull and head	neurological	0.638273	0.569101	0.958469	0.0744987	0.376933	47462	389	47073	77	FALSE	FALSE
rs2268570_G	191	Manlignant and unknown neoplasms of brain and nervous system	neoplasms	0.947297	0.569103	0.973083	0.047923	0.419545	61488	905	60583	307	FALSE	FALSE
rs10766395_C	608	Other disorders of male genital organs	genitourinary	0.117475	0.569112	1.03895	0.0671059	0.375705	19864	486	19378	190	FALSE	FALSE
rs11708903_G	942	Infusion and transfusion reaction	injuries & poisonings	0.434202	0.569114	0.914567	0.156851	0.455103	48767	83	48684	70	FALSE	FALSE
rs1250590_A	184	Cancer of other female genital organs	neoplasms	0.497503	0.569115	1.03228	0.055797	0.474658	29575	665	28910	510	FALSE	FALSE
rs6026591_A	292.6	Hallucinations	mental disorders	0.343714	0.569123	1.05851	0.0998762	0.379262	49620	212	49408	125	FALSE	FALSE
rs3802113_G	656.7	Conditions involving the integument and temperature regulation of fetus and newborn	pregnancy complications	0.691636	0.569128	1.09896	0.165742	0.164863	61806	140	61666	57	FALSE	FALSE
rs6128461_T	513.31	Apnea	respiratory	0.0676824	0.569128	0.940608	0.107545	0.379833	58298	187	58111	55	FALSE	FALSE
rs6899343_T	204.22	Myeloid leukemia, chronic	neoplasms	0.912465	0.569129	0.94627	0.0970024	0.247496	59896	299	59597	484	FALSE	FALSE
rs10464106_C	202	Cancer of other lymphoid, histiocytic tissue	neoplasms	0.263594	0.569133	1.0533	0.0912135	0.107643	60668	610	60058	3	FALSE	FALSE
rs10766395_C	303.4	Somatoform disorder	mental disorders	0.156689	0.569133	0.953497	0.0836411	0.381403	36215	310	35905	336	FALSE	FALSE
rs6790843_A	117	Mycoses	infectious diseases	0.132708	0.569139	0.967809	0.0574737	0.372908	54193	667	53526	47	FALSE	FALSE
rs11042984_C	740.11	Osteoarthrosis, localized, primary	musculoskeletal	0.886964	0.56914	0.987708	0.0217252	0.412816	53049	5624	47425	230	FALSE	FALSE
rs11708903_G	277.51	Lipoprotein disorders	endocrine/metabolic	0.157583	0.569152	1.07571	0.128195	0.455267	59218	123	59095	81	FALSE	FALSE
rs12746673_C	512.2	Painful respiration	respiratory	0.109846	0.569157	0.96569	0.0613255	0.209666	31462	843	30619	518	FALSE	FALSE
rs4433533_G	377.1	Optic atrophy	sense organs	0.649809	0.569163	0.926452	0.134192	0.215482	54341	172	54169	15	FALSE	FALSE
rs6817471_C	564.9	Personal history of diseases of digestive system	digestive	0.472689	0.569164	0.95419	0.0823704	0.335627	41062	339	40723	30	FALSE	FALSE
rs6103716_C	709.6	Other specified diffuse diseases of connective tissue	dermatologic	0.88511	0.569169	1.05682	0.0970758	0.314393	52067	245	51822	66	FALSE	FALSE
rs2380949_G	241.2	Nontoxic multinodular goiter	endocrine/metabolic	0.00125293	0.569176	0.960906	0.0700533	0.0948347	50588	1327	49261	57	FALSE	FALSE
rs6688365_C	425.2	Secondary/extrinsic cardiomyopathies	circulatory system	0.609604	0.569178	1.02754	0.0477244	0.437559	57414	914	56500	317	FALSE	FALSE
rs10464106_C	8	Intestinal infection	infectious diseases	0.132863	0.569186	1.03686	0.0635928	0.10741	61540	1284	60256	3	FALSE	FALSE
rs2403205_T	447.1	Stricture of artery	circulatory system	0.523229	0.569186	1.06613	0.112493	0.371989	51097	168	50929	145	FALSE	FALSE
rs11075256_G	594.1	Calculus of kidney	genitourinary	0.0344112	0.56919	1.01811	0.0315304	0.295432	59198	2525	56673	87	FALSE	FALSE
rs757209_A	395.3	Nonrheumatic tricuspid valve disorders	circulatory system	0.208952	0.569195	1.03516	0.0607081	0.406024	50545	572	49973	491	FALSE	FALSE
rs4237150_C	751	Genitourinary congenital anomalies	congenital anomalies	0.686605	0.569196	1.02401	0.0416776	0.411481	60337	1220	59117	148	FALSE	FALSE
rs10937714_C	395.2	Nonrheumatic aortic valve disorders	circulatory system	0.251224	0.569204	1.01973	0.0343287	0.212615	52722	2804	49918	571	FALSE	FALSE
rs10814915_T	938	Dermatitis due to solar radiation	dermatologic	0.94672	0.569208	0.977976	0.0391243	0.42583	50081	1413	48668	92	FALSE	FALSE
rs730497_A	512.1	Wheezing	respiratory	0.0697192	0.569208	0.967911	0.0572983	0.177404	32178	1101	31077	25	FALSE	FALSE
rs2239525_G	573.9	Abnormal serum enzyme levels	digestive	0.960658	0.569209	1.02423	0.0420572	0.261208	48157	1482	46675	0	FALSE	FALSE
rs2239526_G	573.9	Abnormal serum enzyme levels	digestive	0.960658	0.569209	1.02423	0.0420572	0.261208	48157	1482	46675	0	FALSE	FALSE
rs11075256_G	737.1	Kyphosis (acquired)	musculoskeletal	0.135619	0.569212	1.05517	0.0943403	0.296107	54536	266	54270	84	FALSE	FALSE
rs11075256_G	512	Other symptoms of respiratory system	respiratory	0.481476	0.569217	1.00799	0.0139814	0.295561	53835	22780	31055	84	FALSE	FALSE
rs497273_C	442.1	Aortic aneurysm	circulatory system	0.107219	0.56922	1.02479	0.0430143	0.345693	52107	1268	50839	245	FALSE	FALSE
rs4400674_A	446.2	Acute febrile mucocutaneous lymph node syndrome (Kawasaki disease)	circulatory system	0.826347	0.569223	1.17582	0.284549	0.385498	51095	26	51069	1	FALSE	FALSE
rs72650616_A	270.1	Disturbances of amino-acid transport	endocrine/metabolic	0.0596422	0.569224	1.1296	0.214094	0.107176	59048	105	58943	101	FALSE	FALSE
rs4433533_G	359.1	Muscular dystrophies	neurological	0.560538	0.569225	0.893667	0.197512	0.21514	55745	81	55664	14	FALSE	FALSE
rs2523506_T	502	Postinflammatory pulmonary fibrosis	respiratory	0.470945	0.569228	0.958039	0.0753121	0.159981	43827	703	43124	21	FALSE	FALSE
rs4433533_G	742.1	Loose body in joint	musculoskeletal	0.497684	0.569233	1.17072	0.276916	0.215773	51874	35	51839	14	FALSE	FALSE
rs11776904_C	681	Superficial cellulitis and abscess	dermatologic	0.366255	0.569233	0.983815	0.0286689	0.158468	56027	5124	50903	958	FALSE	FALSE
rs12453443_G	858	Complication of internal orthopedic device	injuries & poisonings	0.198566	0.569238	1.02849	0.0493558	0.404402	54091	865	53226	632	FALSE	FALSE
rs11989843_G	112	Candidiasis	infectious diseases	0.829692	0.569246	1.02208	0.0383654	0.195923	55389	2213	53176	431	FALSE	FALSE
rs12493_T	550.3	Femoral hernia	digestive	0.895345	0.569252	1.23866	0.376057	0.18612	54250	21	54229	64	FALSE	FALSE
rs10734253_G	324	Other CNS infection and poliomyelitis	neurological	0.279505	0.569253	1.05002	0.0857634	0.438223	62175	276	61899	129	FALSE	FALSE
rs12746673_C	275.5	Disorders of calcium/phosphorus metabolism	endocrine/metabolic	0.352501	0.56926	1.02427	0.0421398	0.209823	56376	1731	54645	925	FALSE	FALSE
rs7163757_T	285.21	Anemia in chronic kidney disease	hematopoietic	0.95017	0.569263	1.02283	0.0396565	0.423041	41314	1346	39968	24	FALSE	FALSE
rs3775094_A	253.5	Pituitary dwarfism	endocrine/metabolic	0.995654	0.569264	1.06144	0.104767	0.463281	53446	183	53263	314	FALSE	FALSE
rs11075255_A	694	Dyschromia and Vitiligo	dermatologic	0.952913	0.56928	1.02038	0.0354583	0.402723	54288	1718	52570	280	FALSE	FALSE
rs1364809_C	252.2	Hypoparathyroidism	endocrine/metabolic	0.583906	0.56928	0.77262	0.453281	0.0250154	53687	135	53552	9	FALSE	FALSE
rs13282002_C	627.4	Premenopausal menorrhagia	genitourinary	0.53584	0.569288	1.13619	0.224354	0.15897	23778	70	23708	169	FALSE	FALSE
rs6485473_G	614.51	Cervicitis and endocervicitis	genitourinary	0.248645	0.569301	1.11764	0.19544	0.316629	31120	58	31062	30	FALSE	FALSE
rs1250590_A	428.4	Heart failure with preserved EF [Diastolic heart failure]	circulatory system	0.877959	0.569303	1.01737	0.0302563	0.474805	51201	2387	48814	894	FALSE	FALSE
rs1125253_T	470	Septal Deviations/Turbinate Hypertrophy	respiratory	0.0676398	0.569313	1.02153	0.0374269	0.275168	43775	1861	41914	298	FALSE	FALSE
rs1125251_T	470	Septal Deviations/Turbinate Hypertrophy	respiratory	0.0676398	0.569313	1.02153	0.0374269	0.275168	43775	1861	41914	298	FALSE	FALSE
rs12746673_C	287.4	Qualitative platelet defects	hematopoietic	0.249327	0.56932	1.17668	0.285913	0.209784	47003	34	46969	771	FALSE	FALSE
rs2523504_T	41.8	H. pylori	infectious diseases	0.98495	0.569324	0.917861	0.150619	0.260824	51531	119	51412	1	FALSE	FALSE
rs11564710_A	260.7	Polyphagia	endocrine/metabolic	0.792083	0.569326	0.833142	0.320803	0.416936	43292	21	43271	86	FALSE	FALSE
rs13136239_A	301	Personality disorders	mental disorders	0.634052	0.569327	1.04603	0.0790777	0.333462	36181	367	35814	427	FALSE	FALSE
rs1848067_T	149.4	Cancer of larynx	neoplasms	0.481665	0.569346	0.956447	0.0782578	0.36148	61576	364	61212	57	FALSE	FALSE
rs1016565_A	202	Cancer of other lymphoid, histiocytic tissue	neoplasms	0.71668	0.569353	1.03591	0.0619992	0.309712	60545	609	59936	129	FALSE	FALSE
rs1016565_A	228.1	Hemangioma of skin and subcutaneous tissue	neoplasms	0.608896	0.569353	0.96891	0.0555067	0.309989	61249	783	60466	132	FALSE	FALSE
rs6749367_T	327.6	Circadian rhythm sleep disorder	neurological	0.226827	0.569355	1.1328	0.219149	0.253035	46126	52	46074	325	FALSE	FALSE
rs11085259_T	79.2	Infectious mononucleosis	infectious diseases	0.185767	0.569356	1.08783	0.147947	0.180541	49601	149	49452	147	FALSE	FALSE
rs497273_C	323.2	Acute (transverse) myelitis	neurological	0.0752926	0.569358	0.868492	0.247799	0.345711	61780	38	61742	297	FALSE	FALSE
rs2268569_T	290.3	Other persistent mental disorders due to conditions classified elsewhere	mental disorders	0.716627	0.569368	0.940104	0.108553	0.0808922	50147	629	49518	6	FALSE	FALSE
rs3733227_C	851	Complications of transplants and reattached limbs	injuries & poisonings	0.446775	0.569377	1.03469	0.0599358	0.335023	54444	627	53817	2	FALSE	FALSE
rs925095_T	259	Other endocrine disorders	endocrine/metabolic	0.838912	0.569379	0.963324	0.0656724	0.382591	53910	501	53409	160	FALSE	FALSE
rs7693_T	531.3	Duodenal ulcer	digestive	0.303071	0.569382	0.948377	0.093157	0.363848	59841	255	59586	59	FALSE	FALSE
rs11042984_C	277.4	Disorders of bilirubin excretion	endocrine/metabolic	0.7848	0.569386	0.952432	0.0856588	0.412882	59207	287	58920	267	FALSE	FALSE
rs7946714_C	78	Viral warts & HPV	infectious diseases	0.567169	0.569386	0.973647	0.0469389	0.215777	50946	1403	49543	54	FALSE	FALSE
rs757209_A	568	Other disorders of peritoneum	digestive	0.105226	0.569392	1.02814	0.0487739	0.407597	51887	885	51002	500	FALSE	FALSE
rs2380949_G	735.2	Acquired toe deformities	musculoskeletal	0.225683	0.569395	0.953779	0.083177	0.0954714	55205	905	54300	62	FALSE	FALSE
rs724016_G	292.1	Aphasia/speech disturbance	mental disorders	0.197392	0.569396	0.978206	0.0387293	0.435197	50931	1416	49515	11	FALSE	FALSE
rs34506303_G	609.1	Infertility, male	genitourinary	0.534777	0.5694	0.779051	0.438852	0.158946	19255	23	19232	347	FALSE	FALSE
rs6817471_C	601	Inflammatory diseases of prostate	genitourinary	0.191833	0.569409	0.965927	0.0609353	0.339184	21279	638	20641	17	FALSE	FALSE
rs1848067_T	275.1	Disorders of iron metabolism	hematopoietic	0.662055	0.569413	1.05343	0.0914968	0.360702	55715	257	55458	50	FALSE	FALSE
rs11075255_A	270.21	Disorders of urea cycle metabolism	endocrine/metabolic	0.904635	0.569413	0.898524	0.18808	0.402306	58806	60	58746	308	FALSE	FALSE
rs6899343_T	509.3	Pulmonary insufficiency or respiratory failure following trauma and surgery	respiratory	0.851897	0.569413	0.976439	0.0419086	0.247807	44454	1646	42808	359	FALSE	FALSE
rs1905505_A	818	Intracranial hemorrhage (injury)	injuries & poisonings	0.749451	0.569417	1.04676	0.08033	0.288895	60894	376	60518	338	FALSE	FALSE
rs11989843_G	706.2	Sebaceous cyst	dermatologic	0.615879	0.569419	1.02877	0.0498527	0.195645	57065	1306	55759	453	FALSE	FALSE
rs4887810_A	279.8	Other specified disorders involving the immune mechanism	endocrine/metabolic	0.441346	0.56942	0.899096	0.186964	0.325637	55872	68	55804	311	FALSE	FALSE
rs8121252_T	363	Chorioretinal inflammations, scars, and other disorders of choroid	sense organs	0.0168839	0.569421	1.05918	0.10106	0.341854	56982	216	56766	201	FALSE	FALSE
rs1016565_A	277.6	Other deficiencies of circulating enzymes	endocrine/metabolic	0.817472	0.569422	1.18004	0.290998	0.309384	59077	26	59051	126	FALSE	FALSE
rs4237150_C	624.9	stress incontinence, female	genitourinary	0.823757	0.569423	0.971882	0.0501332	0.410289	31490	851	30639	83	FALSE	FALSE
rs4433533_G	586.1	Anatomical abnormatilies of kidney and ureters	genitourinary	0.15601	0.569432	1.06108	0.104218	0.214607	46245	275	45970	13	FALSE	FALSE
rs6790843_A	474	Acute and chronic tonsillitis	respiratory	0.00481529	0.569433	1.02481	0.0430856	0.373777	43431	1274	42157	39	FALSE	FALSE
rs11708067_G	149.5	Hx of malignant neoplasm of oral cavity and pharynx	neoplasms	0.00771774	0.569452	0.958983	0.0736252	0.23578	61797	532	61265	2	FALSE	FALSE
rs62432360_C	681.7	Cellulitis and abscess of trunk	dermatologic	0.880738	0.569453	0.967209	0.0586104	0.178265	52077	1038	51039	717	FALSE	FALSE
rs4701619_C	250.5	Glycosuria or Acetonuria	endocrine/metabolic	0.780987	0.569463	0.853994	0.27746	0.187509	43950	48	43902	60	FALSE	FALSE
rs1250542_A	364.51	Fuchs' dystrophy	sense organs	0.977254	0.56947	1.08505	0.1435	0.374655	56899	102	56797	163	FALSE	FALSE
rs1250109_C	430	Intracranial hemorrhage	circulatory system	0.248212	0.569474	1.03244	0.0561294	0.17276	53557	1133	52424	17	FALSE	FALSE
rs78028320_A	715.3	Spinal enthesopathy	musculoskeletal	0.450789	0.569476	1.13146	0.217123	0.188404	53051	65	52986	288	FALSE	FALSE
rs11989843_G	741.1	Ankylosis of joint	musculoskeletal	0.809432	0.569479	0.87495	0.234852	0.194265	51525	63	51462	411	FALSE	FALSE
rs9901746_A	195.1	Malignant neoplasm, other	neoplasms	0.38306	0.569484	1.01875	0.0326519	0.406168	46674	2071	44603	507	FALSE	FALSE
rs1016565_A	794	Abnormal results of other function studies (bladder, pancreas, placenta, spleen, etc)	symptoms	0.748703	0.569492	0.889604	0.20566	0.309887	62902	58	62844	133	FALSE	FALSE
rs11564710_A	596	Other disorders of bladder	genitourinary	0.673715	0.569499	0.981765	0.0323561	0.416148	58365	2060	56305	130	FALSE	FALSE
rs4513637_G	364.41	Keratoconus	sense organs	0.114364	0.5695	1.17912	0.289689	0.176418	56454	37	56417	560	FALSE	FALSE
rs76177300_A	767	Cervicocranial/Cervicobrachial syndrome	symptoms	0.953344	0.569503	0.717337	0.58407	0.0457481	54352	45	54307	782	FALSE	FALSE
rs11890449_T	450	Noninfectious disorders of lymphatic channels	circulatory system	0.923187	0.569504	0.942327	0.104439	0.0515266	62657	1012	61645	54	FALSE	FALSE
rs6031558_C	599.5	Frequency of urination and polyuria	genitourinary	0.94457	0.569514	0.984279	0.0278608	0.327615	48209	3284	44925	21	FALSE	FALSE
rs2941257_T	320	Meningitis	neurological	0.904666	0.569516	0.949328	0.0914271	0.260601	62093	319	61774	264	FALSE	FALSE
rs62432360_C	420.1	Myocarditis	circulatory system	0.660372	0.569517	0.856582	0.272179	0.178278	56095	51	56044	781	FALSE	FALSE
rs7946714_C	195.1	Malignant neoplasm, other	neoplasms	0.671759	0.569517	1.0222	0.0386017	0.214619	47116	2092	45024	45	FALSE	FALSE
rs16860758_G	526.3	Anomalies of jaw size/symmetry	digestive	0.388264	0.569517	0.901835	0.181664	0.183984	57157	110	57047	607	FALSE	FALSE
rs867635_T	496.2	Chronic bronchitis	respiratory	0.864563	0.569528	0.960004	0.0717681	0.079257	49472	1470	48002	23	FALSE	FALSE
rs6128461_T	350.1	Abnormal involuntary movements	neurological	0.408405	0.56953	1.02025	0.0352413	0.379866	55467	1765	53702	52	FALSE	FALSE
rs4930046_A	505	Other pulmonary inflamation or edema	respiratory	0.697765	0.569535	0.961319	0.0693619	0.482646	43102	427	42675	485	FALSE	FALSE
rs6889788_A	270.35	Macroglobulinemia	endocrine/metabolic	0.80255	0.569538	0.791546	0.411032	0.186112	58994	23	58971	66	FALSE	FALSE
rs2239525_G	415	Pulmonary heart disease	circulatory system	0.932933	0.569539	0.984502	0.0274629	0.260618	54979	3747	51232	0	FALSE	FALSE
rs2239526_G	415	Pulmonary heart disease	circulatory system	0.932933	0.569539	0.984502	0.0274629	0.260618	54979	3747	51232	0	FALSE	FALSE
rs1848068_T	191.11	Cancer of brain	neoplasms	0.270601	0.569541	1.03497	0.0604429	0.335232	61453	614	60839	38	FALSE	FALSE
rs3775094_A	500	Lung disease due to external agents	respiratory	0.995379	0.569543	0.944713	0.100002	0.461911	43123	201	42922	236	FALSE	FALSE
rs10860209_A	429.9	Cardiac complications, not elsewhere classified	circulatory system	0.119403	0.569552	0.939693	0.109374	0.153154	49695	346	49349	293	FALSE	FALSE
rs757209_A	594.8	Renal colic	genitourinary	0.62009	0.569553	0.907942	0.169813	0.407131	56316	74	56242	539	FALSE	FALSE
rs28578604_T	287.3	Thrombocytopenia	hematopoietic	0.166889	0.569553	1.01656	0.0288779	0.218391	51449	3811	47638	65	FALSE	FALSE
rs2380950_G	364	Corneal opacity and other disorders of cornea	sense organs	0.0152463	0.569559	0.932146	0.123554	0.0960881	57338	405	56933	25	FALSE	FALSE
rs2908289_A	272.9	Unspecified disorder of lipoid metabolism	endocrine/metabolic	0.776988	0.56956	1.19234	0.309329	0.17847	39480	32	39448	13	FALSE	FALSE
rs1411435_G	571	Chronic liver disease and cirrhosis	digestive	0.157874	0.569562	1.02252	0.0391548	0.0954696	50812	4183	46629	53	FALSE	FALSE
rs3733227_C	714	Rheumatoid arthritis and other inflammatory polyarthropathies	musculoskeletal	0.327873	0.569564	1.01781	0.0310464	0.335158	55708	2455	53253	2	FALSE	FALSE
rs2941257_T	253.1	Pituitary hyperfunction	endocrine/metabolic	0.937747	0.569573	0.933229	0.121517	0.260646	53519	181	53338	235	FALSE	FALSE
rs11042985_G	275.1	Disorders of iron metabolism	hematopoietic	0.503499	0.569574	1.05222	0.0895074	0.413996	55550	257	55293	224	FALSE	FALSE
rs6889788_A	149.5	Hx of malignant neoplasm of oral cavity and pharynx	neoplasms	0.870905	0.56958	0.955069	0.0808402	0.186251	61723	531	61192	75	FALSE	FALSE
rs144155527_T	619.5	Noninflammatory disorders of vulva and perineum	genitourinary	0.112565	0.569584	1.2261	0.358447	0.0184096	31125	184	30941	82	FALSE	FALSE
rs1250542_A	513.32	Orthopnea	respiratory	0.985495	0.569585	0.918344	0.149796	0.373137	58106	98	58008	160	FALSE	FALSE
rs2523506_T	574.1	Cholelithiasis	digestive	0.423393	0.569589	1.02604	0.0452125	0.160538	58715	1871	56844	27	FALSE	FALSE
rs6103716_C	480.3	Pneumonia due to fungus (mycoses)	respiratory	0.565282	0.5696	1.06662	0.11342	0.314509	47377	178	47199	67	FALSE	FALSE
rs112412537_A	283.21	Hemolytic-uremic syndrome	hematopoietic	0.989044	0.569604	1.34035	0.515147	0.0389702	39543	39	39504	517	FALSE	FALSE
rs6688365_C	174	Breast cancer	neoplasms	0.669534	0.569605	0.983682	0.0289333	0.438258	58105	2757	55348	326	FALSE	FALSE
rs2133705_C	694.1	Vitiligo	dermatologic	0.0350838	0.569607	0.905231	0.175096	0.487608	52050	66	51984	885	FALSE	FALSE
rs10771372_T	165	Cancer within the respiratory system	neoplasms	0.574519	0.569609	1.0214	0.0372367	0.191365	61968	2455	59513	514	FALSE	FALSE
rs11564710_A	611.11	Mammographic microcalcification	genitourinary	0.580159	0.569612	0.962732	0.0667931	0.415675	55950	481	55469	114	FALSE	FALSE
rs78028320_A	599.6	Oliguria and anuria	genitourinary	0.409021	0.569612	0.929801	0.128001	0.188461	44919	210	44709	252	FALSE	FALSE
rs2941257_T	262	Mineral deficiency NEC	endocrine/metabolic	0.768118	0.569614	0.958162	0.0751614	0.261045	43640	471	43169	194	FALSE	FALSE
rs6136447_G	480.12	Pseudomonal pneumonia	respiratory	0.455082	0.569617	1.06859	0.11667	0.139484	47432	302	47130	141	FALSE	FALSE
rs2908289_A	365.5	Pseudoexfoliation glaucoma	sense organs	0.679282	0.569628	0.792001	0.410118	0.179392	56962	24	56938	18	FALSE	FALSE
rs7632381_C	750.1	Upper gastrointestinal congenital anomalies	congenital anomalies	0.200226	0.56963	1.06614	0.112641	0.436169	59407	161	59246	10	FALSE	FALSE
rs4513637_G	198.5	Secondary malignancy of brain/spine	neoplasms	0.267622	0.56963	0.966083	0.0606857	0.175439	45634	987	44647	440	FALSE	FALSE
rs6885132_G	426.91	Cardiac pacemaker in situ	circulatory system	0.133154	0.569634	1.03285	0.0568384	0.100678	39363	1945	37418	73	FALSE	FALSE
rs497273_C	647.3	Major puerperal infection	pregnancy complications	0.193286	0.569636	1.13859	0.228273	0.346689	34492	43	34449	148	FALSE	FALSE
rs2403205_T	592.1	Cystitis	genitourinary	0.565941	0.569636	1.02445	0.0424853	0.371187	47014	1251	45763	129	FALSE	FALSE
rs11042985_G	427.4	Cardiac arrest and ventricular fibrillation	circulatory system	0.00979433	0.569639	0.968639	0.0560393	0.412581	38035	682	37353	144	FALSE	FALSE
rs8070737_T	184.1	Malignant neoplasm of ovary and other uterine adnexa	neoplasms	0.988098	0.569643	1.04729	0.0812594	0.181703	29884	511	29373	14	FALSE	FALSE
rs2074090_G	54	Herpes simplex	infectious diseases	0.232442	0.569667	0.97042	0.0528124	0.353366	50142	807	49335	276	FALSE	FALSE
rs580240_T	947	Urticaria	dermatologic	0.119624	0.569669	1.03303	0.0571496	0.485841	49367	622	48745	5	FALSE	FALSE
rs2239525_G	525	Other diseases of the teeth and supporting structures	digestive	0.924552	0.569671	0.960079	0.071658	0.261025	58140	520	57620	0	FALSE	FALSE
rs2239526_G	525	Other diseases of the teeth and supporting structures	digestive	0.924552	0.569671	0.960079	0.071658	0.261025	58140	520	57620	0	FALSE	FALSE
rs2403205_T	526	Diseases of the jaws	digestive	0.836543	0.569673	0.970041	0.0535013	0.369862	58242	773	57469	156	FALSE	FALSE
rs6885132_G	244.1	Secondary hypothyroidism	endocrine/metabolic	0.0682657	0.569674	0.965953	0.0609288	0.100081	50844	1608	49236	75	FALSE	FALSE
rs76369685_A	459	Other disorders of circulatory system	circulatory system	0.689261	0.56968	1.04342	0.0747633	0.0590323	51709	1589	50120	352	FALSE	FALSE
rs11075255_A	687.1	Rash and other nonspecific skin eruption	dermatologic	0.97095	0.569686	0.986767	0.0234321	0.402804	51530	4122	47408	275	FALSE	FALSE
rs112412537_A	604.3	Peyronie's disease	genitourinary	0.581825	0.569688	0.80338	0.385089	0.0385051	19439	118	19321	254	FALSE	FALSE
rs28582094_G	704.11	Alopecia Areata	dermatologic	0.614015	0.569692	0.898909	0.187463	0.266921	58036	77	57959	44	FALSE	FALSE
rs7632381_C	504	Other alveolar and parietoalveolar pneumonopathy	respiratory	0.353774	0.569698	0.964795	0.0630436	0.435228	43661	524	43137	8	FALSE	FALSE
rs11042985_G	415.1	Acute pulmonary heart disease	circulatory system	0.90622	0.569698	0.978704	0.0378656	0.413347	52560	1518	51042	205	FALSE	FALSE
rs1799884_T	530.12	Ulcer of esophagus	digestive	0.458093	0.569704	1.09362	0.157419	0.177703	37360	131	37229	1	FALSE	FALSE
rs16860758_G	425.2	Secondary/extrinsic cardiomyopathies	circulatory system	0.373792	0.569704	0.96526	0.0621955	0.184856	57139	914	56225	610	FALSE	FALSE
rs2924447_A	974	Poisoning by water, mineral, and uric acid metabolism drugs	injuries & poisonings	0.839227	0.569709	1.13645	0.225001	0.141893	46024	74	45950	473	FALSE	FALSE
rs2523504_T	420.22	Chronic pericarditis	circulatory system	0.941582	0.569709	0.935591	0.117114	0.261015	56993	196	56797	1	FALSE	FALSE
rs6899343_T	603.1	Hydrocele	genitourinary	0.669793	0.569716	1.06677	0.113706	0.245807	19617	207	19410	157	FALSE	FALSE
rs1848068_T	261.2	Vitamin B-complex deficiencies	endocrine/metabolic	0.241791	0.569722	1.02056	0.0358036	0.335734	45189	1861	43328	25	FALSE	FALSE
rs6485473_G	70.9	Hepatitis NOS	infectious diseases	0.586205	0.569724	1.04238	0.0730237	0.315634	49963	430	49533	59	FALSE	FALSE
rs6688365_C	375.2	Epiphora	sense organs	0.242216	0.569725	1.07983	0.135114	0.439095	54010	111	53899	297	FALSE	FALSE
rs8074454_C	733.6	Costochondritis	musculoskeletal	0.0319654	0.569726	0.905018	0.175564	0.331718	49747	76	49671	14	FALSE	FALSE
rs11890449_T	707.3	Chronic ulcer of unspecified site	dermatologic	0.877445	0.569729	0.898933	0.187434	0.0513873	60044	322	59722	52	FALSE	FALSE
rs10771372_T	756.1	Congenital anomalies of abdominal wall; diaphram	congenital anomalies	0.300299	0.569732	0.890954	0.20312	0.191784	60555	86	60469	500	FALSE	FALSE
rs10814915_T	721.1	Spondylosis without myelopathy	musculoskeletal	0.924381	0.569735	0.986062	0.0246922	0.42557	53023	3826	49197	97	FALSE	FALSE
rs2908296_T	440.1	Atherosclerosis of renal artery	circulatory system	0.357388	0.569738	1.06665	0.113507	0.152316	51311	295	51016	56	FALSE	FALSE
rs1250542_A	569.1	Toxic gastroenteritis and colitis	digestive	0.962525	0.569746	1.10142	0.169951	0.373298	51400	72	51328	147	FALSE	FALSE
rs1519480_C	709.4	Polymyositis	dermatologic	0.578734	0.56975	1.10516	0.175909	0.328216	51952	71	51881	3	FALSE	FALSE
rs1411435_G	530.11	GERD	digestive	0.340788	0.56975	0.986152	0.0245334	0.0958831	50864	13672	37192	59	FALSE	FALSE
rs1250095_T	255.3	Adrenogenital disorders	endocrine/metabolic	0.992782	0.569752	0.878417	0.22806	0.378297	53310	42	53268	310	FALSE	FALSE
rs724016_G	735.3	Hallux valgus (Bunion)	musculoskeletal	0.605481	0.569759	1.03654	0.0631429	0.435006	54859	517	54342	12	FALSE	FALSE
rs7405696_C	938.1	Acute dermatitis due to solar radiation	dermatologic	0.0582537	0.56976	1.18344	0.296309	0.408338	48368	23	48345	424	FALSE	FALSE
rs10993460_C	622.2	Mucous polyp of cervix	genitourinary	0.764338	0.569762	0.829949	0.32792	0.0873508	34018	69	33949	25	FALSE	FALSE
rs12453443_G	872	Traumatic amputation	injuries & poisonings	0.0884287	0.569777	0.934337	0.119495	0.403996	55175	148	55027	672	FALSE	FALSE
rs1250095_T	605	Erectile dysfunction [ED]	genitourinary	0.832604	0.569788	0.979676	0.0361267	0.378646	21326	1872	19454	120	FALSE	FALSE
rs497273_C	352.1	Trigeminal nerve disorders [CN5]	neurological	0.449058	0.569788	1.04154	0.0716172	0.34605	54300	434	53866	265	FALSE	FALSE
rs6899342_G	426.3	Bundle branch block	circulatory system	0.997641	0.569792	0.971675	0.0505569	0.247979	38596	1170	37426	66	FALSE	FALSE
rs1364809_C	743.12	Senile osteoporosis	musculoskeletal	0.461228	0.569793	1.09748	0.163652	0.025191	52737	846	51891	9	FALSE	FALSE
rs16969990_T	803.1	Fracture of humerus	injuries & poisonings	0.89859	0.569793	1.06286	0.107263	0.0698694	51446	650	50796	31	FALSE	FALSE
rs2523504_T	8.6	Viral Enteritis	infectious diseases	0.96347	0.569794	1.0543	0.093042	0.261308	60553	296	60257	1	FALSE	FALSE
rs6136447_G	401.2	Hypertensive heart and/or renal disease	circulatory system	0.656818	0.569798	0.981142	0.0334977	0.140033	38109	6426	31683	112	FALSE	FALSE
rs12493_T	270.35	Macroglobulinemia	endocrine/metabolic	0.798923	0.569799	0.791676	0.411021	0.186102	58989	23	58966	71	FALSE	FALSE
rs2239525_G	8.52	Intestinal infection due to C. difficile	infectious diseases	0.961212	0.569799	0.964803	0.0630451	0.26108	60922	664	60258	0	FALSE	FALSE
rs2239526_G	8.52	Intestinal infection due to C. difficile	infectious diseases	0.961212	0.569799	0.964803	0.0630451	0.26108	60922	664	60258	0	FALSE	FALSE
rs1016565_A	296.2	Depression	mental disorders	0.266779	0.569811	1.00988	0.0172924	0.308677	46560	10428	36132	106	FALSE	FALSE
rs11263762_A	528.3	Cellulitis and abscess of oral soft tissues	digestive	0.644958	0.569812	0.912907	0.160333	0.410417	58577	82	58495	88	FALSE	FALSE
rs6128461_T	627.22	Need for Hormone replacement therapy (postmenopausal)	genitourinary	0.814333	0.569813	1.03667	0.0633737	0.378432	24402	548	23854	15	FALSE	FALSE
rs2908289_A	381	Otitis media and Eustachian tube disorders	sense organs	0.695344	0.569815	1.01799	0.031378	0.178889	58050	3691	54359	19	FALSE	FALSE
rs4984980_A	159.2	Malignant neoplasm of small intestine, including duodenum	neoplasms	0.619573	0.569816	1.06516	0.111076	0.189914	54688	258	54430	602	FALSE	FALSE
rs580240_T	519.8	Other diseases of respiratory system, NEC	respiratory	0.321179	0.569832	1.04077	0.0703245	0.485225	56615	412	56203	7	FALSE	FALSE
rs112412537_A	938.1	Acute dermatitis due to solar radiation	dermatologic	0.96263	0.569838	0.563354	1.00978	0.0391384	48188	23	48165	620	FALSE	FALSE
rs7163757_T	300.12	Agorophobia, social phobia, and panic disorder	mental disorders	0.917293	0.569842	1.03038	0.052655	0.422987	36942	749	36193	22	FALSE	FALSE
rs4701619_C	261.1	Vitamin A deficiency	endocrine/metabolic	0.982164	0.569843	0.869083	0.246913	0.187122	43354	61	43293	58	FALSE	FALSE
rs2285676_G	225.2	Benign neoplasm of spinal cord, meninges	neoplasms	0.314415	0.569846	1.12462	0.20667	0.377202	60897	49	60848	25	FALSE	FALSE
rs6899342_G	797	Shock	symptoms	0.942787	0.569846	1.02413	0.0419654	0.24821	61863	1576	60287	97	FALSE	FALSE
rs1905505_A	367.8	Hypermetropia	sense organs	0.790385	0.569847	1.04641	0.0798273	0.288685	57606	380	57226	320	FALSE	FALSE
rs6790843_A	293	Symptoms involving head and neck	mental disorders	0.398249	0.569851	0.940467	0.10801	0.373962	58788	188	58600	56	FALSE	FALSE
rs144155527_T	585.34	Chronic Kidney Disease, Stage IV	genitourinary	0.551546	0.569854	0.917511	0.151496	0.0177355	47278	1416	45862	125	FALSE	FALSE
rs10039427_A	270.12	Phenylketonuria [PKU]	endocrine/metabolic	0.73711	0.569854	1.18403	0.29726	0.185552	58846	36	58810	240	FALSE	FALSE
rs757209_A	456	Chronic venous insufficiency [CVI]	circulatory system	0.138738	0.569858	0.968688	0.0559826	0.407302	45071	691	44380	421	FALSE	FALSE
rs16860758_G	389.4	Tinnitus	sense organs	0.711637	0.569862	0.968537	0.0562575	0.184203	55303	1103	54200	585	FALSE	FALSE
rs11263762_A	261.4	Vitamin D deficiency	endocrine/metabolic	0.431238	0.569865	0.988417	0.0205034	0.409732	49026	5734	43292	76	FALSE	FALSE
rs28582094_G	159.4	Malignant neoplasm of retroperitoneum and peritoneum	neoplasms	0.582568	0.569872	1.06833	0.11631	0.266368	55153	186	54967	40	FALSE	FALSE
rs10842991_T	618	Genital prolapse	genitourinary	0.140085	0.569876	1.03412	0.0590423	0.190423	34636	961	33675	319	FALSE	FALSE
rs2523504_T	512.1	Wheezing	respiratory	0.950664	0.569885	1.0281	0.0487749	0.263307	32202	1103	31099	0	FALSE	FALSE
rs11085259_T	290.11	Alzheimer's disease	mental disorders	0.132401	0.569885	1.05068	0.0870029	0.179886	49862	479	49383	151	FALSE	FALSE
rs76369685_A	575.9	Nonspecific abnormal findings on radiological and other examination of biliary tract	digestive	0.217136	0.569887	0.850501	0.284978	0.0587327	56638	130	56508	376	FALSE	FALSE
rs13136239_A	738.4	Acquired spondylolisthesis	musculoskeletal	0.470193	0.5699	0.971377	0.0511096	0.33095	54685	901	53784	612	FALSE	FALSE
rs12593201_A	646	Other complications of pregnancy NEC	pregnancy complications	0.891542	0.569902	1.04291	0.0739477	0.268272	34972	478	34494	4	FALSE	FALSE
rs12453443_G	480.5	Bronchopneumonia and lung abscess	respiratory	0.395354	0.569913	1.04966	0.0852992	0.406183	47017	289	46728	563	FALSE	FALSE
rs112412537_A	526.1	Cysts of the jaws	digestive	0.834592	0.569917	0.564072	1.00774	0.0394152	56945	23	56922	733	FALSE	FALSE
rs12593201_A	306.1	Mental disorders durring/after pregnancy	mental disorders	0.924968	0.569917	0.948731	0.0926302	0.265428	19235	321	18914	4	FALSE	FALSE
rs35498576_C	193	Thyroid cancer	neoplasms	0.318511	0.569917	0.963957	0.0646077	0.280968	61685	613	61072	133	FALSE	FALSE
rs2239525_G	626.11	Absent or infrequent menstruation	genitourinary	0.369959	0.569922	1.04213	0.0726382	0.261192	24369	501	23868	0	FALSE	FALSE
rs2239526_G	626.11	Absent or infrequent menstruation	genitourinary	0.369959	0.569922	1.04213	0.0726382	0.261192	24369	501	23868	0	FALSE	FALSE
rs16860758_G	378	Strabismus and other disorders of binocular eye movements	sense organs	0.82281	0.569922	0.96539	0.0619944	0.184617	54559	924	53635	591	FALSE	FALSE
rs724016_G	362.3	Other nondiabetic retinopathy	sense organs	0.429605	0.569925	1.04492	0.0773459	0.435866	56826	343	56483	14	FALSE	FALSE
rs2380950_G	287.31	Primary thrombocytopenia	hematopoietic	0.504231	0.569928	0.924625	0.137931	0.0956418	48002	324	47678	25	FALSE	FALSE
rs867635_T	378	Strabismus and other disorders of binocular eye movements	sense organs	0.785243	0.569931	1.04937	0.084814	0.0787716	55096	935	54161	21	FALSE	FALSE
rs11002898_A	574.1	Cholelithiasis	digestive	0.594718	0.569931	0.97823	0.0387396	0.25102	58591	1866	56725	153	FALSE	FALSE
rs144155527_T	619.3	Noninflammatory disorders of cervix	genitourinary	0.35823	0.569933	1.29288	0.452122	0.0184058	31050	109	30941	81	FALSE	FALSE
rs6128461_T	356	Hereditary and idiopathic peripheral neuropathy	neurological	0.00881869	0.569935	1.02015	0.0351181	0.380243	57429	1804	55625	53	FALSE	FALSE
rs4930046_A	8.6	Viral Enteritis	infectious diseases	0.281108	0.569937	0.953357	0.0840728	0.482077	59923	290	59633	651	FALSE	FALSE
rs4775238_A	759	Other and unspecified congenital anomalies	congenital anomalies	0.0111454	0.569941	1.03229	0.0559353	0.415969	61025	677	60348	261	FALSE	FALSE
rs10766395_C	709	Diffuse diseases of connective tissue	dermatologic	0.403384	0.569944	1.02415	0.0419999	0.380711	52679	1232	51447	470	FALSE	FALSE
rs234866_A	966	Poisoning by anticonvulsants and anti-Parkinsonism drugs	injuries & poisonings	0.468415	0.569948	1.15736	0.257239	0.307193	46326	34	46292	114	FALSE	FALSE
rs1971152_C	589	Abnormal results of function study of kidney	genitourinary	0.970633	0.569949	0.942898	0.103492	0.4104	45854	195	45659	340	FALSE	FALSE
rs6889788_A	550.3	Femoral hernia	digestive	0.897628	0.569949	1.23821	0.376085	0.18613	54255	21	54234	59	FALSE	FALSE
rs7531911_G	453	Chronic venous hypertension	circulatory system	0.230741	0.569954	0.838261	0.310544	0.295241	44777	27	44750	28	FALSE	FALSE
rs2268570_G	458	Hypotension	circulatory system	0.950725	0.569955	0.988477	0.0204004	0.419774	55898	5694	50204	283	FALSE	FALSE
rs4812816_A	279.2	Autoimmune disease NEC	endocrine/metabolic	0.661207	0.569956	0.857523	0.270556	0.216638	56112	45	56067	42	FALSE	FALSE
rs12453443_G	573.3	Hepatomegaly	digestive	0.412521	0.569962	1.0476	0.0818509	0.404161	46479	314	46165	541	FALSE	FALSE
rs8003022_G	526.1	Cysts of the jaws	digestive	0.884596	0.569963	1.18472	0.298364	0.392071	57598	23	57575	46	FALSE	FALSE
rs6885132_G	241	Nontoxic nodular goiter	endocrine/metabolic	0.0559246	0.569964	1.03037	0.0526654	0.100288	51347	2111	49236	76	FALSE	FALSE
rs2523506_T	585.32	End stage renal disease	genitourinary	0.132587	0.569969	0.971138	0.0515526	0.160664	47453	1492	45961	19	FALSE	FALSE
rs12593201_A	425	Cardiomyopathy	circulatory system	0.385491	0.569969	1.01768	0.0308481	0.267417	59684	2896	56788	12	FALSE	FALSE
rs724016_G	574	Cholelithiasis and cholecystitis	digestive	0.377347	0.569975	0.983225	0.0297792	0.435934	59275	2417	56858	16	FALSE	FALSE
rs11989843_G	261.2	Vitamin B-complex deficiencies	endocrine/metabolic	0.414596	0.56998	0.975707	0.0432921	0.19485	44878	1849	43029	354	FALSE	FALSE
rs6885132_G	859	Complication due to other implant and internal device	injuries & poisonings	0.252926	0.56998	1.04678	0.0804817	0.101376	54574	843	53731	90	FALSE	FALSE
rs6485473_G	500.2	Pneumoconiosis	respiratory	0.778083	0.569981	0.836562	0.314136	0.314776	43118	26	43092	54	FALSE	FALSE
rs12593201_A	250.2	Type 2 diabetes	endocrine/metabolic	0.62337	0.569981	1.01109	0.0194172	0.267653	53913	9959	43954	11	FALSE	FALSE
rs12531914_A	500	Lung disease due to external agents	respiratory	0.875882	0.569987	0.937365	0.113864	0.26903	43261	202	43059	86	FALSE	FALSE
rs2924447_A	711.1	Pyogenic arthritis	musculoskeletal	0.428408	0.569993	0.935405	0.11755	0.141248	51707	314	51393	505	FALSE	FALSE
rs8121252_T	295.3	Psychosis	mental disorders	0.104999	0.570002	1.03871	0.0668575	0.339847	36587	501	36086	139	FALSE	FALSE
rs79896666_C	627	Menopausal and postmenopausal disorders	genitourinary	0.61804	0.570006	1.02954	0.0512529	0.0562108	28233	4414	23819	57	FALSE	FALSE
rs78551082_T	627	Menopausal and postmenopausal disorders	genitourinary	0.61804	0.570006	1.02954	0.0512529	0.0562108	28233	4414	23819	57	FALSE	FALSE
rs74628648_T	627	Menopausal and postmenopausal disorders	genitourinary	0.61804	0.570006	1.02954	0.0512529	0.0562108	28233	4414	23819	57	FALSE	FALSE
rs2133705_C	316	Substance addiction and disorders	mental disorders	0.261971	0.570008	1.01604	0.0280146	0.488248	49355	2726	46629	845	FALSE	FALSE
rs10181515_T	728.7	Fasciitis	musculoskeletal	0.480254	0.570011	1.03097	0.0536926	0.226792	47892	1001	46891	18	FALSE	FALSE
rs76369685_A	293.1	Swelling, mass, or lump in head and neck [Space-occupying lesion, intracranial NOS]	mental disorders	0.460676	0.570017	1.04331	0.0746461	0.0588982	59866	1596	58270	403	FALSE	FALSE
rs9901746_A	446.3	Hypersensitivity angiitis	circulatory system	0.41106	0.570019	1.12621	0.209253	0.40604	50596	47	50549	542	FALSE	FALSE
rs2523504_T	590	Pyelonephritis	genitourinary	0.96809	0.570024	1.02944	0.0510862	0.261224	46885	1000	45885	1	FALSE	FALSE
rs4433533_G	370.1	Corneal ulcer	sense organs	0.486912	0.570026	1.0804	0.136139	0.215945	54280	154	54126	16	FALSE	FALSE
rs4930046_A	260.7	Polyphagia	endocrine/metabolic	0.0731446	0.570027	0.837546	0.312104	0.480534	42896	21	42875	491	FALSE	FALSE
rs78028320_A	835	Internal derangement of knee	injuries & poisonings	0.371921	0.57004	0.968377	0.056574	0.188415	59268	1066	58202	326	FALSE	FALSE
rs12302189_A	350.5	Abnormal reflex	neurological	0.799135	0.570041	1.24825	0.390394	0.0553415	53712	52	53660	97	FALSE	FALSE
rs11075255_A	270.2	Disorders of amino-acid metabolism	endocrine/metabolic	0.902356	0.570046	0.917087	0.152386	0.402298	58837	91	58746	308	FALSE	FALSE
rs12631733_T	565	Anal and rectal conditions	digestive	0.368655	0.570051	1.0254	0.0441644	0.159551	53312	1972	51340	145	FALSE	FALSE
rs78028320_A	536.8	Dyspepsia and other specified disorders of function of stomach	digestive	0.436723	0.570053	1.04098	0.0707155	0.187652	53999	652	53347	297	FALSE	FALSE
rs12302189_A	271	Disorders of carbohydrate transport and metabolism	endocrine/metabolic	0.950333	0.570055	0.929479	0.128759	0.0552472	62691	615	62076	116	FALSE	FALSE
rs11776904_C	627.4	Premenopausal menorrhagia	genitourinary	0.545765	0.570056	1.13582	0.224235	0.158775	23549	70	23479	413	FALSE	FALSE
rs2941257_T	726.2	Synoviopathy	musculoskeletal	0.953977	0.570056	1.07323	0.124424	0.261944	46863	162	46701	217	FALSE	FALSE
rs10464106_C	38.3	Bacteremia	infectious diseases	0.146683	0.570058	1.02809	0.0487781	0.107123	53672	2261	51411	2	FALSE	FALSE
rs2523504_T	691	Congenital anomalies of skin	dermatologic	0.977614	0.570059	1.06676	0.11379	0.261872	53026	196	52830	0	FALSE	FALSE
rs6128461_T	189.11	Malignant neoplasm of kidney, except pelvis	neoplasms	0.0487272	0.570065	1.02907	0.0504548	0.380141	61910	848	61062	59	FALSE	FALSE
rs72979712_T	224.1	Benign neoplasm of eye, uveal	neoplasms	0.720886	0.570067	0.855963	0.27384	0.0522988	60967	155	60812	64	FALSE	FALSE
rs12746673_C	204.11	Lymphoid leukemia, acute	neoplasms	0.385034	0.570069	1.07672	0.130157	0.2093	59300	172	59128	973	FALSE	FALSE
rs1364809_C	756.3	Congenital anomalies of muscle, tendon, fascia, and connective tissue	congenital anomalies	0.00909481	0.57007	1.26795	0.418004	0.0249304	61030	90	60940	9	FALSE	FALSE
rs234866_A	635	Hemorrhage during pregnancy; childbirth and postpartum	pregnancy complications	0.598084	0.570071	0.952715	0.0852878	0.30935	32932	338	32594	75	FALSE	FALSE
rs3087948_T	840.3	Joint/ligament sprain	injuries & poisonings	0.860447	0.570071	1.04253	0.0733281	0.187773	55535	606	54929	68	FALSE	FALSE
rs11890449_T	681.2	Cellulitis and abscess of face/neck	dermatologic	0.876506	0.570073	0.913048	0.160168	0.0510735	52121	439	51682	41	FALSE	FALSE
rs2239525_G	363	Chorioretinal inflammations, scars, and other disorders of choroid	sense organs	0.97803	0.570074	1.06255	0.106826	0.261714	57175	219	56956	0	FALSE	FALSE
rs2239526_G	363	Chorioretinal inflammations, scars, and other disorders of choroid	sense organs	0.97803	0.570074	1.06255	0.106826	0.261714	57175	219	56956	0	FALSE	FALSE
rs10039427_A	870.3	Other open wound of head and face	injuries & poisonings	0.380803	0.57009	1.06019	0.102922	0.185075	55753	304	55449	232	FALSE	FALSE
rs6483215_A	729.3	Panniculitis	musculoskeletal	0.870381	0.570093	1.13003	0.215258	0.235519	46907	57	46850	62	FALSE	FALSE
rs2403205_T	362.26	Macular puckering of retina	sense organs	0.56286	0.570094	0.958515	0.0746072	0.369667	56743	400	56343	157	FALSE	FALSE
rs2971670_T	736.2	Acquired deformities of finger	musculoskeletal	0.495514	0.570096	0.902886	0.179885	0.178965	54424	113	54311	46	FALSE	FALSE
rs11042985_G	204.3	Monocytic leukemia	neoplasms	0.721237	0.570097	0.901039	0.183492	0.413276	59903	63	59840	232	FALSE	FALSE
rs11042985_G	958	Certain early complications of trauma or procedure	injuries & poisonings	0.675241	0.570099	0.966292	0.0603781	0.412988	62181	579	61602	243	FALSE	FALSE
rs72650616_A	250.42	Other abnormal glucose	endocrine/metabolic	0.18692	0.570102	1.01895	0.0330567	0.107702	49479	5587	43892	84	FALSE	FALSE
rs4930046_A	560	Intestinal obstruction without mention of hernia	digestive	0.244369	0.570104	0.983307	0.0296427	0.481228	42750	2446	40304	482	FALSE	FALSE
rs2403205_T	798.1	Chronic fatigue syndrome	symptoms	0.9379	0.570107	0.970416	0.0528807	0.37141	37079	810	36269	108	FALSE	FALSE
rs2523504_T	942	Infusion and transfusion reaction	injuries & poisonings	0.845715	0.570108	1.10256	0.171917	0.260792	48834	84	48750	0	FALSE	FALSE
rs2523504_T	726.3	Bursitis	musculoskeletal	0.986117	0.570112	1.03462	0.0599343	0.261505	47632	726	46906	0	FALSE	FALSE
rs62432360_C	619.2	Disorders of uterus, NEC	genitourinary	0.809689	0.570114	1.05552	0.0951528	0.177071	30982	376	30606	431	FALSE	FALSE
rs1016565_A	522.5	Periapical abscess	digestive	0.57631	0.570123	0.932518	0.123033	0.309888	57658	159	57499	125	FALSE	FALSE
rs4701619_C	614.52	Vaginitis and vulvovaginitis	genitourinary	0.806387	0.570124	0.961461	0.0692082	0.187272	31772	726	31046	46	FALSE	FALSE
rs7405696_C	426.9	Cardiac pacemaker/device in situ	circulatory system	0.060504	0.570132	0.983246	0.0297532	0.406899	39994	2819	37175	351	FALSE	FALSE
rs10464106_C	870.4	Open wound of nose and sinus	injuries & poisonings	0.14399	0.570133	1.23977	0.378481	0.107521	55696	31	55665	3	FALSE	FALSE
rs3213571_C	756	Other congenital musculoskeletal anomalies	congenital anomalies	0.830644	0.57014	1.07192	0.1223	0.0834912	61252	421	60831	126	FALSE	FALSE
rs11263762_A	296.1	Bipolar	mental disorders	0.571049	0.570149	1.01906	0.0332526	0.41085	38138	1973	36165	61	FALSE	FALSE
rs62405452_A	374.3	Ptosis of eyelid	sense organs	0.0686966	0.570149	0.939958	0.109047	0.106891	54607	475	54132	9	FALSE	FALSE
rs62405453_A	374.3	Ptosis of eyelid	sense organs	0.0686966	0.570149	0.939958	0.109047	0.106891	54607	475	54132	9	FALSE	FALSE
rs62405454_C	374.3	Ptosis of eyelid	sense organs	0.0686966	0.570149	0.939958	0.109047	0.106891	54607	475	54132	9	FALSE	FALSE
rs6438788_G	480.11	Pneumococcal pneumonia	respiratory	0.253348	0.570151	1.03886	0.0671458	0.464164	47661	451	47210	54	FALSE	FALSE
rs11263762_A	362.1	Retinopathy of prematurity	sense organs	0.548827	0.570162	0.92095	0.145029	0.410485	56521	103	56418	86	FALSE	FALSE
rs11564710_A	755.3	Congenital anomaly of fingers/toes	congenital anomalies	0.907728	0.570169	0.869571	0.246133	0.415589	60857	36	60821	135	FALSE	FALSE
rs11085259_T	587	Kidney replaced by transpant	genitourinary	0.0100361	0.57017	1.03577	0.0618926	0.178986	46741	890	45851	141	FALSE	FALSE
rs3775094_A	362.8	Retinal hemorrhage/ischemia	sense organs	0.993292	0.570177	1.08513	0.143893	0.463548	56293	96	56197	314	FALSE	FALSE
rs2564929_T	690.1	Seborrheic dermatitis	dermatologic	0.0977247	0.57018	0.968939	0.0555725	0.327824	53576	759	52817	14	FALSE	FALSE
rs6026592_A	594.1	Calculus of kidney	genitourinary	0.232833	0.570182	0.983224	0.0297976	0.380293	59140	2524	56616	151	FALSE	FALSE
rs10766395_C	803.21	Colles' fracture	injuries & poisonings	0.337741	0.570182	1.06665	0.113633	0.380487	50555	162	50393	458	FALSE	FALSE
rs13136239_A	362.31	Separation of retinal layers	sense organs	0.835852	0.570191	0.889133	0.206964	0.331295	55941	55	55886	635	FALSE	FALSE
rs28582094_G	698	Pruritus and related conditions	dermatologic	0.565242	0.570199	0.970644	0.0524793	0.266881	61550	962	60588	46	FALSE	FALSE
rs10993460_C	610.3	Fibrosclerosis of breast	genitourinary	0.646706	0.5702	1.12996	0.215205	0.0880659	28297	122	28175	23	FALSE	FALSE
rs6899343_T	580.2	Nephrotic syndrome without mention of glomerulonephritis	genitourinary	0.992936	0.570206	0.94068	0.10771	0.247313	45867	245	45622	378	FALSE	FALSE
rs11042984_C	704.1	Alopecia	dermatologic	0.543808	0.570219	1.03383	0.0585987	0.412824	58376	613	57763	254	FALSE	FALSE
rs2133705_C	204.11	Lymphoid leukemia, acute	neoplasms	0.215997	0.570219	1.06425	0.109682	0.488437	59285	168	59117	991	FALSE	FALSE
rs35533056_A	315.3	Mental retardation	mental disorders	0.909622	0.570222	0.961136	0.0698208	0.384566	58133	449	57684	303	FALSE	FALSE
rs6128461_T	414	Other forms of chronic heart disease	circulatory system	0.15085	0.570223	1.01566	0.0273622	0.378869	49533	3234	46299	50	FALSE	FALSE
rs10842991_T	571.51	Cirrhosis of liver without mention of alcohol	digestive	0.755507	0.57023	0.977197	0.0406318	0.190381	48353	2102	46251	454	FALSE	FALSE
rs1971152_C	758.1	Chromosomal anomalies	congenital anomalies	0.881434	0.57023	0.95822	0.0751752	0.410244	60553	388	60165	454	FALSE	FALSE
rs72727388_C	478	Throat pain	respiratory	0.92543	0.570231	1.04382	0.0755492	0.273165	42143	443	41700	535	FALSE	FALSE
rs2924447_A	251.1	Hypoglycemia	endocrine/metabolic	0.487741	0.570234	0.954379	0.0822505	0.140335	39541	640	38901	407	FALSE	FALSE
rs10937714_C	427.6	Premature beats	circulatory system	0.541676	0.570236	1.02854	0.0495604	0.212053	38356	1255	37101	417	FALSE	FALSE
rs8121252_T	433.11	Occlusion of cerebral arteries, with cerebral infarction	circulatory system	0.55091	0.57024	0.953937	0.0830689	0.341183	52592	332	52260	189	FALSE	FALSE
rs79896666_C	255.13	Medulloadrenal hyperfunction	endocrine/metabolic	0.546175	0.570243	1.27138	0.422945	0.0571458	53486	41	53445	122	FALSE	FALSE
rs78551082_T	255.13	Medulloadrenal hyperfunction	endocrine/metabolic	0.546175	0.570243	1.27138	0.422945	0.0571458	53486	41	53445	122	FALSE	FALSE
rs74628648_T	255.13	Medulloadrenal hyperfunction	endocrine/metabolic	0.546175	0.570243	1.27138	0.422945	0.0571458	53486	41	53445	122	FALSE	FALSE
rs867635_T	472	Chronic pharyngitis and nasopharyngitis	respiratory	0.815469	0.570243	1.03521	0.0609615	0.0779782	44070	1892	42178	15	FALSE	FALSE
rs1125253_T	722.1	Displacement of intervertebral disc	musculoskeletal	0.335145	0.570246	0.973536	0.0472453	0.274488	50126	1176	48950	352	FALSE	FALSE
rs1125251_T	722.1	Displacement of intervertebral disc	musculoskeletal	0.335145	0.570246	0.973536	0.0472453	0.274488	50126	1176	48950	352	FALSE	FALSE
rs1364809_C	594.1	Calculus of kidney	genitourinary	0.131037	0.570254	0.946741	0.0964099	0.0249768	59275	2529	56746	9	FALSE	FALSE
rs7405696_C	560.2	Impaction of intestine	digestive	0.390458	0.570262	1.06476	0.110538	0.40764	40602	171	40431	340	FALSE	FALSE
rs4433533_G	585.3	Chronic renal failure [CKD]	genitourinary	0.563781	0.570267	1.01441	0.0252109	0.215043	51578	5608	45970	13	FALSE	FALSE
rs2523504_T	283.1	Autoimmune hemolytic anemias	hematopoietic	0.97434	0.570278	0.886325	0.212585	0.261361	40050	60	39990	0	FALSE	FALSE
rs35533056_A	360.2	Progressive myopia	sense organs	0.835285	0.570278	0.920428	0.146071	0.385808	56773	101	56672	294	FALSE	FALSE
rs12631733_T	963.1	Antineoplastic and immunosuppressive drugs causing adverse effects	injuries & poisonings	0.600384	0.57029	0.966683	0.0596957	0.160279	47386	1100	46286	129	FALSE	FALSE
rs6026592_A	414	Other forms of chronic heart disease	circulatory system	0.0910007	0.570292	1.01566	0.0273757	0.379094	49460	3230	46230	126	FALSE	FALSE
rs11564710_A	816	Cerebral laceration and contusion	injuries & poisonings	0.641116	0.570298	1.11624	0.193738	0.41587	60781	54	60727	131	FALSE	FALSE
rs11776904_C	198.1	Secondary malignancy of lymph nodes	neoplasms	0.458117	0.570308	1.02023	0.0352776	0.157153	47632	3291	44341	831	FALSE	FALSE
rs2894536_C	334	Degenerative disease of the spinal cord	neurological	0.268522	0.570312	0.958985	0.0737858	0.160208	47535	717	46818	351	FALSE	FALSE
rs10734253_G	300.9	Posttraumatic stress disorder	mental disorders	0.491865	0.570313	1.02436	0.0424041	0.438749	37322	1174	36148	76	FALSE	FALSE
rs2523506_T	857	Mechanical complication of unspecified genitourinary device, implant, and graft	injuries & poisonings	0.380081	0.570318	0.905882	0.174153	0.160285	53929	134	53795	24	FALSE	FALSE
rs4701619_C	599.8	Other symptoms involving urinary system	genitourinary	0.881817	0.57032	1.06122	0.104688	0.185713	45180	298	44882	61	FALSE	FALSE
rs1016565_A	870.3	Other open wound of head and face	injuries & poisonings	0.406515	0.570323	0.95077	0.0889442	0.309722	55855	304	55551	122	FALSE	FALSE
rs10133035_T	394.1	Mitral valve stenosis and aortic valve stenosis	circulatory system	0.825361	0.57033	0.963387	0.0657199	0.354241	50628	527	50101	355	FALSE	FALSE
rs56149656_G	626.13	Irregular menstrual cycle	genitourinary	0.117502	0.570333	1.04342	0.074882	0.108098	24797	956	23841	29	FALSE	FALSE
rs28578604_T	70	Viral hepatitis	infectious diseases	0.923033	0.570337	0.975071	0.0444804	0.219887	51074	1546	49528	65	FALSE	FALSE
rs6483215_A	290.11	Alzheimer's disease	mental disorders	0.987856	0.570339	0.956178	0.0789544	0.23592	49947	480	49467	66	FALSE	FALSE
rs7531911_G	571.81	Portal hypertension	digestive	0.374132	0.57034	0.972824	0.0485447	0.295534	47712	1064	46648	28	FALSE	FALSE
rs7632381_C	172.21	Basal cell carcinoma	neoplasms	0.484538	0.57034	1.02181	0.0380203	0.436059	54183	1494	52689	7	FALSE	FALSE
rs55754152_A	175	Acquired absence of breast	neoplasms	0.884398	0.570344	0.942424	0.104485	0.0507062	27048	1042	26006	18	FALSE	FALSE
rs4558932_C	395.1	Nonrheumatic mitral valve disorders	circulatory system	0.506964	0.570353	1.01828	0.0319123	0.212359	53207	3252	49955	544	FALSE	FALSE
rs7693_T	550.6	Incisional hernia	digestive	0.678724	0.570358	1.02752	0.047842	0.363469	55211	969	54242	54	FALSE	FALSE
rs11263762_A	527.7	Disturbance of salivary secretion	digestive	0.719501	0.570362	1.03656	0.0632729	0.41054	59015	520	58495	90	FALSE	FALSE
rs34351_C	758	Chromosomal anomalies and genetic disorders	congenital anomalies	0.706046	0.570367	1.04123	0.0711881	0.330865	60969	457	60512	90	FALSE	FALSE
rs2894536_C	455	Hemorrhoids	circulatory system	0.610958	0.570369	1.02501	0.0435226	0.159756	46546	2066	44480	335	FALSE	FALSE
rs11564710_A	727.2	Bursitis disorders	musculoskeletal	0.918523	0.57037	0.941436	0.10634	0.417023	46995	186	46809	104	FALSE	FALSE
rs2380949_G	720.1	Spinal stenosis of lumbar region	musculoskeletal	0.0992555	0.570373	1.0337	0.0584077	0.0956843	51069	1836	49233	56	FALSE	FALSE
rs757209_A	994.21	Septic shock	injuries & poisonings	0.596876	0.570375	0.977973	0.0392485	0.406724	57812	1393	56419	552	FALSE	FALSE
rs8074454_C	720	Spinal stenosis	musculoskeletal	0.549587	0.570375	0.982832	0.0305143	0.33124	51979	2711	49268	16	FALSE	FALSE
rs2523506_T	740.11	Osteoarthrosis, localized, primary	musculoskeletal	0.440539	0.570376	0.983547	0.0292339	0.160829	53243	5643	47600	24	FALSE	FALSE
rs1848068_T	741	Symptoms and disorders of the joints	musculoskeletal	0.266776	0.570396	1.0127	0.0222346	0.334704	56916	5094	51822	34	FALSE	FALSE
rs4558932_C	597	Other disorders of urethra and urinary tract	genitourinary	0.186927	0.570401	1.03751	0.0648965	0.211915	56591	706	55885	571	FALSE	FALSE
rs12493_T	214.1	Lipoma of skin and subcutaneous tissue	neoplasms	0.871887	0.570402	1.05695	0.0976092	0.186466	61585	338	61247	79	FALSE	FALSE
rs1125253_T	747.11	Cardiac shunt/ heart septal defect	congenital anomalies	0.416413	0.570405	0.975989	0.0428304	0.274704	59333	1457	57876	411	FALSE	FALSE
rs1125251_T	747.11	Cardiac shunt/ heart septal defect	congenital anomalies	0.416413	0.570405	0.975989	0.0428304	0.274704	59333	1457	57876	411	FALSE	FALSE
rs1250109_C	8.6	Viral Enteritis	infectious diseases	0.349897	0.570407	1.0625	0.106833	0.172338	60535	295	60240	19	FALSE	FALSE
rs1125253_T	714.1	Rheumatoid arthritis	musculoskeletal	0.398188	0.570412	0.977778	0.0396039	0.274642	54591	1692	52899	377	FALSE	FALSE
rs1125251_T	714.1	Rheumatoid arthritis	musculoskeletal	0.398188	0.570412	0.977778	0.0396039	0.274642	54591	1692	52899	377	FALSE	FALSE
rs757209_A	277.7	Dysmetabolic syndrome X	endocrine/metabolic	0.177569	0.570414	1.04127	0.0712721	0.407401	59050	410	58640	558	FALSE	FALSE
rs4984980_A	626.1	Irregular menstrual cycle/bleeding	genitourinary	0.886462	0.570415	1.02133	0.0371958	0.188589	26282	2665	23617	295	FALSE	FALSE
rs4701619_C	656.22	Interstitial emphysema and related conditions of newborn	pregnancy complications	0.860411	0.57042	0.853325	0.27953	0.186318	61693	55	61638	83	FALSE	FALSE
rs497273_C	189.2	Cancer of bladder	neoplasms	0.109044	0.570426	1.03047	0.0528926	0.345511	61642	808	60834	298	FALSE	FALSE
rs6889788_A	164	Cancer of intrathoracic organs	neoplasms	0.84078	0.570442	0.908036	0.170023	0.186637	60039	122	59917	72	FALSE	FALSE
rs10771372_T	523.32	Chronic periodontitis	digestive	0.669698	0.570444	0.846518	0.293663	0.192136	57207	41	57166	475	FALSE	FALSE
rs757209_A	579	Other symptoms involving abdomen and pelvis	digestive	0.529007	0.570447	1.01495	0.0261537	0.406687	51649	3234	48415	498	FALSE	FALSE
rs4775238_A	875	Non-healing surgical wound	injuries & poisonings	0.155791	0.570451	0.943718	0.102097	0.415987	55646	202	55444	234	FALSE	FALSE
rs10860209_A	550.3	Femoral hernia	digestive	0.184672	0.570451	0.762251	0.478473	0.15184	54001	20	53981	325	FALSE	FALSE
rs16969990_T	414.2	ASCVD	circulatory system	0.602647	0.570455	1.09395	0.158265	0.069605	46613	300	46313	30	FALSE	FALSE
rs6136447_G	674	Other complications of the puerperium NEC	pregnancy complications	0.842877	0.570456	1.15008	0.246448	0.14054	34983	61	34922	106	FALSE	FALSE
rs4558932_C	427.6	Premature beats	circulatory system	0.504717	0.570466	1.02851	0.0495478	0.211669	38383	1258	37125	387	FALSE	FALSE
rs3802113_G	370.1	Corneal ulcer	sense organs	0.0446134	0.570468	0.914507	0.157518	0.16592	54240	154	54086	54	FALSE	FALSE
rs1364809_C	220	Benign neoplasm of ovary	neoplasms	0.576338	0.570468	1.19085	0.307857	0.024581	27806	195	27611	3	FALSE	FALSE
rs10039427_A	292.6	Hallucinations	mental disorders	0.902862	0.570469	0.929609	0.12865	0.185445	49543	212	49331	207	FALSE	FALSE
rs6103716_C	979	Adverse drug events and drug allergies	injuries & poisonings	0.832044	0.57047	1.02168	0.0378007	0.314872	48029	1687	46342	62	FALSE	FALSE
rs1519480_C	724.8	Other symptoms referable to back	musculoskeletal	0.157252	0.570474	1.05711	0.0978852	0.328022	49515	238	49277	4	FALSE	FALSE
rs2523504_T	626	Disorders of menstruation and other abnormal bleeding from female genital tract	genitourinary	0.711093	0.570476	1.0173	0.0302329	0.261402	27209	3341	23868	0	FALSE	FALSE
rs3213571_C	575.7	Other disorders of gallbladder	digestive	0.922915	0.570477	0.924518	0.138332	0.0833275	57136	375	56761	114	FALSE	FALSE
rs6889788_A	656.22	Interstitial emphysema and related conditions of newborn	pregnancy complications	0.861137	0.570482	0.853347	0.27953	0.186263	61703	55	61648	73	FALSE	FALSE
rs12493_T	656.22	Interstitial emphysema and related conditions of newborn	pregnancy complications	0.858416	0.570482	0.853347	0.27953	0.186254	61698	55	61643	78	FALSE	FALSE
rs1848068_T	564.9	Personal history of diseases of digestive system	digestive	0.471181	0.570482	0.954343	0.0823706	0.335598	41061	339	40722	31	FALSE	FALSE
rs3775094_A	610.8	Other specified benign mammary dysplasias	genitourinary	0.99689	0.57049	1.06161	0.105377	0.461618	28216	179	28037	170	FALSE	FALSE
rs10842991_T	523.32	Chronic periodontitis	digestive	0.675096	0.570494	0.846551	0.293634	0.192178	57171	41	57130	512	FALSE	FALSE
rs2971670_T	281.9	Deficiency anemias	hematopoietic	0.0310321	0.5705	0.942327	0.104709	0.180275	40283	323	39960	34	FALSE	FALSE
rs11042984_C	379.3	Aphakia and other disorders of lens	sense organs	0.790895	0.5705	0.915714	0.155207	0.413218	54049	88	53961	233	FALSE	FALSE
rs12746673_C	224.1	Benign neoplasm of eye, uveal	neoplasms	0.0740015	0.570501	0.921539	0.14403	0.208711	60095	154	59941	973	FALSE	FALSE
rs11708903_G	204.1	Lymphoid leukemia	neoplasms	0.223326	0.570505	0.957164	0.0771724	0.454703	60324	344	59980	83	FALSE	FALSE
rs10734253_G	686	Other local infections of skin and subcutaneous tissue	dermatologic	0.367047	0.570529	0.97501	0.0446124	0.438806	52677	1046	51631	97	FALSE	FALSE
rs55754152_A	385.3	Cholesteatoma	sense organs	0.98811	0.570531	0.856613	0.272831	0.0511329	54505	159	54346	33	FALSE	FALSE
rs28578604_T	535.1	Acute gastritis	digestive	0.564114	0.570535	1.10431	0.174916	0.219899	53645	91	53554	68	FALSE	FALSE
rs11626787_G	364.1	Corneal opacity	sense organs	0.767187	0.570545	1.06155	0.1053	0.346253	57006	197	56809	154	FALSE	FALSE
rs8074454_C	701.1	Keratoderma, acquired	dermatologic	0.508824	0.570552	0.927311	0.133042	0.33064	56055	132	55923	17	FALSE	FALSE
rs6885132_G	81	Infection/inflammation of internal prosthetic device; implant; and graft	infectious diseases	0.218122	0.570552	1.03593	0.0622227	0.100887	60211	1431	58780	97	FALSE	FALSE
rs4701619_C	496.1	Emphysema	respiratory	0.88952	0.570554	1.02865	0.0497974	0.185893	49359	1399	47960	66	FALSE	FALSE
rs117252445_A	191.11	Cancer of brain	neoplasms	0.561994	0.570557	0.929939	0.128053	0.0557646	61383	616	60767	111	FALSE	FALSE
rs8121252_T	276.11	Hyperosmolality and/or hypernatremia	endocrine/metabolic	0.0802514	0.570558	0.969173	0.0552016	0.3411	41114	753	40361	146	FALSE	FALSE
rs10464106_C	275.51	Hypocalcemia	endocrine/metabolic	0.458557	0.570561	0.951088	0.0884109	0.107274	56211	708	55503	3	FALSE	FALSE
rs6128461_T	593	Hematuria	genitourinary	0.14478	0.570563	1.01553	0.0271731	0.37928	48977	3132	45845	46	FALSE	FALSE
rs76369685_A	656.3	Endocrine and metabolic disturbances of fetus and newborn	pregnancy complications	0.339582	0.570565	1.12793	0.212238	0.0589564	61554	223	61331	404	FALSE	FALSE
rs35533056_A	389.1	Sensorineural hearing loss	sense organs	0.931686	0.570571	0.983894	0.0286259	0.384192	57267	2796	54471	299	FALSE	FALSE
rs10814915_T	277.6	Other deficiencies of circulating enzymes	endocrine/metabolic	0.930381	0.570573	0.851055	0.284338	0.425822	59094	26	59068	113	FALSE	FALSE
rs8003022_G	286.12	Congenital deficiency of other clotting factors (including factor VII)	hematopoietic	0.801751	0.570585	0.911842	0.162712	0.39334	47745	81	47664	38	FALSE	FALSE
rs62432360_C	716.1	Unspecified polyarthropathy or polyarthritis	musculoskeletal	0.156791	0.570591	0.836869	0.313987	0.178213	51242	39	51203	699	FALSE	FALSE
rs62405452_A	721.2	Spondylosis with myelopathy	musculoskeletal	0.113164	0.570592	1.06326	0.108152	0.107371	49706	433	49273	10	FALSE	FALSE
rs62405453_A	721.2	Spondylosis with myelopathy	musculoskeletal	0.113164	0.570592	1.06326	0.108152	0.107371	49706	433	49273	10	FALSE	FALSE
rs62405454_C	721.2	Spondylosis with myelopathy	musculoskeletal	0.113164	0.570592	1.06326	0.108152	0.107371	49706	433	49273	10	FALSE	FALSE
rs6867984_A	721.2	Spondylosis with myelopathy	musculoskeletal	0.113164	0.570592	1.06326	0.108152	0.107371	49706	433	49273	10	FALSE	FALSE
rs9489217_C	420.21	Acute pericarditis	circulatory system	0.816515	0.570593	0.938218	0.112439	0.449807	56940	161	56779	20	FALSE	FALSE
rs11075255_A	153	Colorectal cancer	neoplasms	0.960456	0.570596	1.0188	0.0328352	0.402976	52482	2021	50461	271	FALSE	FALSE
rs1799884_T	38	Septicemia	infectious diseases	0.572593	0.570599	0.984613	0.0273407	0.178671	56520	5108	51412	2	FALSE	FALSE
rs4513637_G	253.5	Pituitary dwarfism	endocrine/metabolic	0.199578	0.570602	0.922767	0.141719	0.175825	53229	183	53046	536	FALSE	FALSE
rs12302189_A	306.9	Tension headache	mental disorders	0.979316	0.570602	1.15258	0.250373	0.0553075	36279	130	36149	74	FALSE	FALSE
rs2268570_G	750.2	Lower gastrointestinal congenital anomalies	congenital anomalies	0.990218	0.570607	1.0461	0.0794589	0.419948	59299	326	58973	297	FALSE	FALSE
rs13136239_A	302	Sexual and gender identity disorders	mental disorders	0.606173	0.57061	0.949893	0.0906391	0.333292	36099	285	35814	429	FALSE	FALSE
rs11708903_G	272.11	Hypercholesterolemia	endocrine/metabolic	0.254008	0.570617	1.01175	0.0206017	0.455581	46264	6864	39400	73	FALSE	FALSE
rs34506303_G	379.3	Aphakia and other disorders of lens	sense organs	0.771706	0.57062	0.879986	0.225429	0.158018	53383	83	53300	941	FALSE	FALSE
rs2948567_T	601.1	Prostatitis	genitourinary	0.575928	0.570621	0.954948	0.0812835	0.335629	20913	358	20555	112	FALSE	FALSE
rs10771372_T	333.8	Other degenerative diseases of the basal ganglia	neurological	0.707072	0.570622	1.10456	0.175345	0.190977	46880	100	46780	384	FALSE	FALSE
rs4433533_G	370.31	Keratoconjunctivitis sicca	sense organs	0.456115	0.570624	0.953551	0.0838645	0.215836	54567	441	54126	16	FALSE	FALSE
rs234866_A	752.2	Other specified congenital anomalies of nervous system	congenital anomalies	0.465819	0.570627	1.04603	0.0793572	0.307206	61890	382	61508	154	FALSE	FALSE
rs6483215_A	378.1	Strabismus (not specified as paralytic)	sense organs	0.706319	0.570631	0.961472	0.0692796	0.236561	54728	608	54120	69	FALSE	FALSE
rs10860209_A	574.12	Cholelithiasis with other cholecystitis	digestive	0.0987613	0.570633	1.07078	0.120588	0.152517	56797	259	56538	345	FALSE	FALSE
rs8003022_G	695	Erythematous conditions	dermatologic	0.979857	0.570637	0.983851	0.0287079	0.391914	55493	2702	52791	44	FALSE	FALSE
rs1125253_T	603.1	Hydrocele	genitourinary	0.79297	0.570639	0.938368	0.11217	0.272398	19622	208	19414	150	FALSE	FALSE
rs1125251_T	603.1	Hydrocele	genitourinary	0.79297	0.570639	0.938368	0.11217	0.272398	19622	208	19414	150	FALSE	FALSE
rs2268569_T	681.7	Cellulitis and abscess of trunk	dermatologic	0.324581	0.570645	1.04573	0.0788423	0.0823415	52762	1047	51715	5	FALSE	FALSE
rs7693_T	722.9	Other and unspecified disc disorder	musculoskeletal	0.163516	0.570645	0.939072	0.11085	0.365013	49412	180	49232	51	FALSE	FALSE
rs62405452_A	415.1	Acute pulmonary heart disease	circulatory system	0.0293123	0.570649	0.966365	0.060331	0.107257	52747	1524	51223	10	FALSE	FALSE
rs62405453_A	415.1	Acute pulmonary heart disease	circulatory system	0.0293123	0.570649	0.966365	0.060331	0.107257	52747	1524	51223	10	FALSE	FALSE
rs62405454_C	415.1	Acute pulmonary heart disease	circulatory system	0.0293123	0.570649	0.966365	0.060331	0.107257	52747	1524	51223	10	FALSE	FALSE
rs6031558_C	578.9	Hemorrhage of gastrointestinal tract	digestive	0.934379	0.57065	0.978816	0.0377559	0.327411	50513	1674	48839	22	FALSE	FALSE
rs1971152_C	578	Gastrointestinal hemorrhage	digestive	0.791701	0.570656	1.01264	0.0221461	0.411788	53139	4634	48505	409	FALSE	FALSE
rs6889788_A	250.5	Glycosuria or Acetonuria	endocrine/metabolic	0.78155	0.570656	0.85441	0.277462	0.187437	43956	48	43908	54	FALSE	FALSE
rs76369685_A	747	Cardiac and circulatory congenital anomalies	congenital anomalies	0.608525	0.570656	0.968834	0.0558333	0.0588351	61035	3136	57899	405	FALSE	FALSE
rs12593201_A	250.6	Polyneuropathy in diabetes	endocrine/metabolic	0.723206	0.570657	1.0229	0.039932	0.267422	45761	1807	43954	9	FALSE	FALSE
rs12493_T	117	Mycoses	infectious diseases	0.977245	0.570662	1.04077	0.0704635	0.185848	54176	667	53509	63	FALSE	FALSE
rs1250109_C	353	Nerve root and plexus disorders	neurological	0.573378	0.570664	0.944541	0.100616	0.173237	54466	366	54100	18	FALSE	FALSE
rs16860758_G	739	Contracture of joint	musculoskeletal	0.448669	0.570671	1.05131	0.088234	0.184413	54226	424	53802	585	FALSE	FALSE
rs7632381_C	750.13	Congenital anomalies of mouth/tongue	congenital anomalies	0.128686	0.570672	0.914219	0.158157	0.436095	59330	84	59246	10	FALSE	FALSE
rs6817471_C	291.8	Alteration of consciousness	mental disorders	0.0333213	0.570673	1.01966	0.0343417	0.335401	51495	2001	49494	32	FALSE	FALSE
rs16969990_T	564.9	Personal history of diseases of digestive system	digestive	0.580256	0.570674	0.914786	0.157066	0.0697187	41065	339	40726	25	FALSE	FALSE
rs13282002_C	760	Back pain	symptoms	0.564867	0.570681	0.988185	0.0209606	0.158701	56430	11223	45207	376	FALSE	FALSE
rs4660895_T	571.81	Portal hypertension	digestive	0.419669	0.570681	0.972857	0.0485296	0.296062	47713	1064	46649	27	FALSE	FALSE
rs10464106_C	994.2	Sepsis	injuries & poisonings	0.454759	0.570696	1.0219	0.0381989	0.107265	60728	3792	56936	2	FALSE	FALSE
rs3802113_G	809	Fracture of unspecified bones	injuries & poisonings	0.63932	0.570697	0.979155	0.0371509	0.164795	53618	2842	50776	56	FALSE	FALSE
rs7632381_C	656.26	Transitory tachypnea or apnea of newborn	pregnancy complications	0.122959	0.570703	0.939309	0.110421	0.436296	61919	207	61712	10	FALSE	FALSE
rs6867984_A	374.3	Ptosis of eyelid	sense organs	0.0652988	0.570704	0.940042	0.109046	0.106884	54606	475	54131	10	FALSE	FALSE
rs35533056_A	479	Other upper respiratory disease	respiratory	0.943671	0.570704	1.0158	0.0276473	0.38512	44912	2939	41973	248	FALSE	FALSE
rs2941257_T	315.2	Speech and language disorder	mental disorders	0.914263	0.570704	0.961055	0.0700575	0.260574	58352	610	57742	251	FALSE	FALSE
rs777355_A	691	Congenital anomalies of skin	dermatologic	0.0938308	0.57071	0.943747	0.10211	0.480415	52770	195	52575	270	FALSE	FALSE
rs10814915_T	496.2	Chronic bronchitis	respiratory	0.887328	0.570713	0.978461	0.038402	0.426417	49407	1469	47938	94	FALSE	FALSE
rs4513637_G	300.12	Agorophobia, social phobia, and panic disorder	mental disorders	0.329546	0.570717	1.0393	0.0679825	0.176329	36639	744	35895	341	FALSE	FALSE
rs12493_T	250.5	Glycosuria or Acetonuria	endocrine/metabolic	0.77841	0.570717	0.854432	0.27746	0.187427	43953	48	43905	57	FALSE	FALSE
rs76369685_A	523.1	Gingivitis	digestive	0.432445	0.570718	1.07639	0.129831	0.0588933	57774	524	57250	386	FALSE	FALSE
rs35498576_C	627.21	Symptomatic artificial menopause	genitourinary	0.798892	0.570719	1.05246	0.0901705	0.282972	24119	305	23814	58	FALSE	FALSE
rs3775094_A	274.1	Gout	endocrine/metabolic	0.996093	0.57072	1.01782	0.0311483	0.462668	61636	2244	59392	351	FALSE	FALSE
rs10766394_G	196	Radiotherapy	neoplasms	0.282994	0.570724	0.98162	0.032718	0.377433	47113	2123	44990	84	FALSE	FALSE
rs1411435_G	272.1	Hyperlipidemia	endocrine/metabolic	0.270793	0.570731	0.986076	0.0247312	0.0959977	58517	19093	39424	67	FALSE	FALSE
rs16860758_G	264.2	Failure to thrive (childhood)	endocrine/metabolic	0.0101366	0.570741	1.04151	0.0717385	0.184211	43803	891	42912	478	FALSE	FALSE
rs1799884_T	174.11	Malignant neoplasm of female breast	neoplasms	0.675388	0.570742	1.02181	0.0380562	0.178233	30808	2621	28187	1	FALSE	FALSE
rs7405696_C	627	Menopausal and postmenopausal disorders	genitourinary	0.702155	0.570742	1.01393	0.0243991	0.406926	28069	4383	23686	229	FALSE	FALSE
rs6899342_G	702	Degenerative skin conditions and other dermatoses	dermatologic	0.825229	0.570743	1.01421	0.0248876	0.247832	56284	5164	51120	94	FALSE	FALSE
rs10860209_A	701.5	Abnormal granulation tissue	dermatologic	0.0812125	0.570749	1.10228	0.171762	0.152374	55738	124	55614	336	FALSE	FALSE
rs72650616_A	964	Poisoning by agents primarily affecting blood constituents	injuries & poisonings	0.148879	0.57075	0.877798	0.229897	0.106339	46441	111	46330	77	FALSE	FALSE
rs2403205_T	260.22	Nutritional marasmus	endocrine/metabolic	0.583868	0.570751	1.05284	0.0908265	0.371537	43499	261	43238	119	FALSE	FALSE
rs3213571_C	870.4	Open wound of nose and sinus	injuries & poisonings	0.862843	0.570752	1.27647	0.430553	0.0833543	55588	31	55557	115	FALSE	FALSE
rs6031558_C	379.51	Pigmentary iris degeneration	sense organs	0.972258	0.570758	1.18904	0.30541	0.328049	54184	23	54161	22	FALSE	FALSE
rs1848068_T	907	Injuries to the nervous system	injuries & poisonings	0.110404	0.57076	1.04954	0.0852863	0.33556	62795	306	62489	38	FALSE	FALSE
rs2941257_T	579.2	Splenomegaly	digestive	0.816982	0.570762	1.0306	0.0531629	0.261298	49589	921	48668	206	FALSE	FALSE
rs2564929_T	312	Conduct disorders	mental disorders	0.408969	0.570764	1.0383	0.0662901	0.32815	58490	527	57963	15	FALSE	FALSE
rs144155527_T	870.1	Open wound or laceration of eye or eyelid	injuries & poisonings	0.427542	0.570766	1.3931	0.584787	0.0178302	55580	62	55518	154	FALSE	FALSE
rs12493_T	164	Cancer of intrathoracic organs	neoplasms	0.837719	0.57077	0.908112	0.17002	0.186628	60034	122	59912	77	FALSE	FALSE
rs10734253_G	411.4	Coronary atherosclerosis	circulatory system	0.293706	0.570772	1.0104	0.0182524	0.438032	56126	9884	46242	120	FALSE	FALSE
rs2133705_C	264.9	Lack of normal physiological development, unspecified	endocrine/metabolic	0.215749	0.570772	1.03117	0.0541427	0.487528	43458	805	42653	747	FALSE	FALSE
rs8070737_T	333.8	Other degenerative diseases of the basal ganglia	neurological	0.0155588	0.570776	0.897267	0.191217	0.181372	47229	100	47129	16	FALSE	FALSE
rs9489217_C	270.1	Disturbances of amino-acid transport	endocrine/metabolic	0.935546	0.570777	0.924034	0.139363	0.450441	59122	105	59017	21	FALSE	FALSE
rs34351_C	578.8	Hemorrhage of rectum and anus	digestive	0.311807	0.570778	1.02456	0.0428056	0.330809	50047	1259	48788	76	FALSE	FALSE
rs1250109_C	41.1	Staphylococcus infections	infectious diseases	0.00316095	0.570783	0.977686	0.0398076	0.172606	53767	2370	51397	16	FALSE	FALSE
rs11626787_G	513.8	Disorders of diaphragm	respiratory	0.563067	0.570783	0.94758	0.0949791	0.346755	58263	251	58012	158	FALSE	FALSE
rs2268569_T	727.7	Contracture of tendon (sheath)	musculoskeletal	0.351376	0.570792	0.888641	0.208264	0.0816214	47071	172	46899	7	FALSE	FALSE
rs3087948_T	701.3	Circumscribed scleroderma	dermatologic	0.96	0.570793	0.923131	0.141094	0.188248	56051	174	55877	61	FALSE	FALSE
rs1510148_T	732	Osteochondropathies	musculoskeletal	0.847405	0.570808	1.07256	0.123566	0.261943	49631	165	49466	229	FALSE	FALSE
rs724016_G	560	Intestinal obstruction without mention of hernia	digestive	0.348936	0.570809	1.01697	0.0296869	0.434978	43201	2460	40741	13	FALSE	FALSE
rs34351_C	751.1	Congenital anomalies of genital organs	congenital anomalies	0.741595	0.57081	0.956295	0.0788352	0.330026	59559	384	59175	84	FALSE	FALSE
rs1799884_T	365.5	Pseudoexfoliation glaucoma	sense organs	0.531372	0.570811	0.792524	0.410214	0.178996	56979	24	56955	1	FALSE	FALSE
rs7946714_C	707	Chronic ulcer of skin	dermatologic	0.562936	0.570818	0.977292	0.0405218	0.215214	61606	1891	59715	60	FALSE	FALSE
rs2924447_A	573.3	Hepatomegaly	digestive	0.599047	0.570819	1.066	0.112747	0.141904	46535	316	46219	483	FALSE	FALSE
rs2523504_T	711.2	Reiter's disease	musculoskeletal	0.952587	0.570819	0.823398	0.342801	0.260467	51899	24	51875	0	FALSE	FALSE
rs2074090_G	285.22	Anemia in neoplastic disease	hematopoietic	0.0510223	0.570828	0.981255	0.0333837	0.353347	41905	2128	39777	238	FALSE	FALSE
rs12531914_A	191.11	Cancer of brain	neoplasms	0.921074	0.570831	0.963825	0.0650028	0.269421	61365	615	60750	127	FALSE	FALSE
rs4701619_C	550.3	Femoral hernia	digestive	0.901131	0.57084	1.23761	0.3761	0.186181	54243	21	54222	71	FALSE	FALSE
rs6136447_G	427.12	Paroxysmal ventricular tachycardia	circulatory system	0.910759	0.570843	1.03026	0.0525953	0.140204	39043	1666	37377	123	FALSE	FALSE
rs79896666_C	70.1	Viral hepatitis A	infectious diseases	0.244624	0.570844	0.664579	0.72088	0.0565464	49508	27	49481	115	FALSE	FALSE
rs78551082_T	70.1	Viral hepatitis A	infectious diseases	0.244624	0.570844	0.664579	0.72088	0.0565464	49508	27	49481	115	FALSE	FALSE
rs74628648_T	70.1	Viral hepatitis A	infectious diseases	0.244624	0.570844	0.664579	0.72088	0.0565464	49508	27	49481	115	FALSE	FALSE
rs34506303_G	253.5	Pituitary dwarfism	endocrine/metabolic	0.237426	0.570845	1.08408	0.142438	0.158282	52877	181	52696	921	FALSE	FALSE
rs11042985_G	626.8	Infertility, female	genitourinary	0.39057	0.570845	1.06501	0.111115	0.413103	23948	167	23781	95	FALSE	FALSE
rs730497_A	465.4	Acute laryngitis and tracheitis	respiratory	0.521485	0.570848	1.07033	0.119918	0.178427	45478	230	45248	36	FALSE	FALSE
rs11042984_C	480.3	Pneumonia due to fungus (mycoses)	respiratory	0.812908	0.570852	1.06322	0.10816	0.413731	47236	177	47059	216	FALSE	FALSE
rs925095_T	275.51	Hypocalcemia	endocrine/metabolic	0.937957	0.570854	1.03155	0.0548105	0.381765	56062	706	55356	157	FALSE	FALSE
rs11776904_C	593	Hematuria	genitourinary	0.832376	0.570855	1.0207	0.0361527	0.157876	48253	3087	45166	814	FALSE	FALSE
rs9901746_A	656.3	Endocrine and metabolic disturbances of fetus and newborn	pregnancy complications	0.350948	0.570855	0.942231	0.104985	0.407044	61314	220	61094	656	FALSE	FALSE
rs3087948_T	281.11	Pernicious anemia	hematopoietic	0.945084	0.570855	0.937235	0.114364	0.18921	40196	264	39932	58	FALSE	FALSE
rs11564710_A	751.22	Other specified congenital anomalies of kidney	congenital anomalies	0.729722	0.570858	0.947881	0.094438	0.415989	59367	237	59130	133	FALSE	FALSE
rs1016565_A	389	Hearing loss	sense organs	0.811056	0.57086	1.01287	0.0225672	0.310268	59692	5055	54637	120	FALSE	FALSE
rs7693_T	714	Rheumatoid arthritis and other inflammatory polyarthropathies	musculoskeletal	0.0979981	0.570861	0.982785	0.030637	0.364304	55654	2451	53203	58	FALSE	FALSE
rs12593201_A	272.1	Hyperlipidemia	endocrine/metabolic	0.668685	0.570866	0.990723	0.0164452	0.266609	58567	19118	39449	13	FALSE	FALSE
rs12746673_C	695.22	Pemphigus and pemphigoid	dermatologic	0.310087	0.570875	0.845764	0.295565	0.208762	52064	39	52025	843	FALSE	FALSE
rs1905505_A	513.3	Hypoventilation	respiratory	0.829395	0.570876	0.964155	0.0644066	0.28851	58459	615	57844	325	FALSE	FALSE
rs116761056_T	394.1	Mitral valve stenosis and aortic valve stenosis	circulatory system	0.0214266	0.570882	1.13195	0.218684	0.0188766	50830	526	50304	145	FALSE	FALSE
rs7531911_G	749	Congenital anomalies of face and neck	congenital anomalies	0.199636	0.570885	0.957112	0.077344	0.294894	62431	426	62005	37	FALSE	FALSE
rs1250109_C	452.8	Postphlebitic syndrome	circulatory system	0.353601	0.570886	0.848572	0.289724	0.173514	44809	47	44762	15	FALSE	FALSE
rs7531911_G	196	Radiotherapy	neoplasms	0.416412	0.570893	1.0198	0.0345896	0.295548	47165	2127	45038	28	FALSE	FALSE
rs2941257_T	656.22	Interstitial emphysema and related conditions of newborn	pregnancy complications	0.924864	0.570895	0.872193	0.241285	0.260496	61525	55	61470	262	FALSE	FALSE
rs144155527_T	557	Intestinal malabsorption (non-celiac)	digestive	0.565162	0.570914	1.13812	0.228293	0.0175942	41150	497	40653	107	FALSE	FALSE
rs1250109_C	500.1	Extrinsic allergic alveolitis	respiratory	0.0973111	0.570918	1.22225	0.354141	0.172537	43153	25	43128	16	FALSE	FALSE
rs1250095_T	580.13	Acute glomerulonephritis, NOS	genitourinary	0.825359	0.570919	0.889825	0.205983	0.378672	45781	52	45729	266	FALSE	FALSE
rs777355_A	315.2	Speech and language disorder	mental disorders	0.578234	0.570923	0.96589	0.0612419	0.48234	58295	609	57686	309	FALSE	FALSE
rs35498576_C	840.2	Rotator cuff (capsule) sprain	injuries & poisonings	0.283396	0.570924	1.04142	0.0716165	0.282046	55365	484	54881	121	FALSE	FALSE
rs10842991_T	279.7	Other immunological findings	endocrine/metabolic	0.813631	0.570926	0.968929	0.0556985	0.190692	56717	1091	55626	509	FALSE	FALSE
rs7632381_C	374.2	Lagophthalmos	sense organs	0.436555	0.570927	0.903812	0.178466	0.435844	54196	65	54131	9	FALSE	FALSE
rs3087948_T	614.52	Vaginitis and vulvovaginitis	genitourinary	0.810104	0.570931	0.96171	0.0688971	0.189321	31774	726	31048	44	FALSE	FALSE
rs4701619_C	715.2	Ankylosing spondylitis	musculoskeletal	0.912388	0.570932	1.09048	0.152845	0.186309	53320	137	53183	73	FALSE	FALSE
rs2971670_T	175	Acquired absence of breast	neoplasms	0.703603	0.570933	1.03346	0.0580799	0.177391	27042	1042	26000	26	FALSE	FALSE
rs6899342_G	695.21	Dermatitis herpetiformis	dermatologic	0.426555	0.570936	0.824327	0.340916	0.247674	52771	26	52745	90	FALSE	FALSE
rs10133035_T	931	Contact dermatitis and other eczema due to plants [except food]	dermatologic	0.844339	0.570949	1.07671	0.13043	0.353227	48534	126	48408	357	FALSE	FALSE
rs10464106_C	304	Adjustment reaction	mental disorders	0.640274	0.570952	1.02757	0.0479949	0.107205	38613	2399	36214	1	FALSE	FALSE
rs3087948_T	580.13	Acute glomerulonephritis, NOS	genitourinary	0.976249	0.570952	1.14769	0.243104	0.18812	45976	52	45924	55	FALSE	FALSE
rs9489217_C	227.1	Benign neoplasm of adrenal gland	neoplasms	0.823371	0.570958	1.06122	0.104864	0.450245	61361	183	61178	20	FALSE	FALSE
rs6103716_C	352	Disorders of other cranial nerves	neurological	0.901752	0.570959	1.03248	0.0564044	0.3155	54786	734	54052	72	FALSE	FALSE
rs28582094_G	425	Cardiomyopathy	circulatory system	0.355706	0.57096	1.01764	0.0308605	0.267291	59656	2894	56762	43	FALSE	FALSE
rs1519480_C	430.3	Subdural hemorrhage	circulatory system	0.00423916	0.570967	1.0477	0.0822393	0.326777	52773	335	52438	3	FALSE	FALSE
rs10842991_T	8	Intestinal infection	infectious diseases	0.348508	0.570971	0.971116	0.0517262	0.191629	61019	1268	59751	544	FALSE	FALSE
rs6749367_T	480.2	Viral pneumonia	respiratory	0.592564	0.570981	0.941664	0.106083	0.252851	47174	244	46930	351	FALSE	FALSE
rs9901746_A	277.7	Dysmetabolic syndrome X	endocrine/metabolic	0.203688	0.571003	1.04125	0.0713503	0.407164	58986	409	58577	623	FALSE	FALSE
rs2523506_T	454	Varicose veins	circulatory system	0.524829	0.571004	0.963193	0.0661907	0.160513	45666	909	44757	21	FALSE	FALSE
rs1364809_C	287.31	Primary thrombocytopenia	hematopoietic	0.120637	0.571009	0.857303	0.271748	0.0254795	48019	325	47694	7	FALSE	FALSE
rs4887810_A	287.4	Qualitative platelet defects	hematopoietic	0.181003	0.571011	1.15	0.246677	0.326793	47475	36	47439	272	FALSE	FALSE
rs10993460_C	972	Poisoning by agents primarily affecting the cardiovascular system	injuries & poisonings	0.42168	0.571011	0.893948	0.197873	0.0878701	46546	179	46367	33	FALSE	FALSE
rs117252445_A	539	Bariatric surgery	digestive	0.627961	0.571011	0.945021	0.0998086	0.0559418	63003	1050	61953	113	FALSE	FALSE
rs925095_T	619.1	Noninflammatory disorders of ovary, fallopian tube, and broad ligament	genitourinary	0.501184	0.571011	0.946449	0.0971435	0.381208	31151	230	30921	102	FALSE	FALSE
rs72727388_C	755.1	Congenital deformities of feet	congenital anomalies	0.666968	0.571012	0.927316	0.13319	0.272936	60397	149	60248	742	FALSE	FALSE
rs11776904_C	498	Acute bronchospasm	respiratory	0.790399	0.571016	0.869286	0.247253	0.15781	47291	69	47222	849	FALSE	FALSE
rs925095_T	334.21	Amyotrophic Lateral Sclerosis	neurological	0.955719	0.571018	1.0994	0.16726	0.380821	47089	74	47015	135	FALSE	FALSE
rs35533056_A	426.23	Second degree AV block	circulatory system	0.634668	0.571019	0.95015	0.0902577	0.385396	37551	268	37283	213	FALSE	FALSE
rs2523506_T	519.1	Tracheostomy complications	respiratory	0.405353	0.571019	0.910373	0.165741	0.160773	56331	145	56186	24	FALSE	FALSE
rs12302189_A	456	Chronic venous insufficiency [CVI]	circulatory system	0.958618	0.571024	0.932181	0.123959	0.0559473	45382	693	44689	95	FALSE	FALSE
rs10464106_C	110.11	Dermatophytosis of nail	infectious diseases	0.0449305	0.57103	1.03313	0.0575315	0.107411	55190	1619	53571	1	FALSE	FALSE
rs6899343_T	780	Hypothermia/Chills	symptoms	0.89984	0.571032	1.07656	0.130212	0.247261	62242	156	62086	501	FALSE	FALSE
rs12493_T	149.5	Hx of malignant neoplasm of oral cavity and pharynx	neoplasms	0.868334	0.571034	0.955236	0.0808374	0.186242	61718	531	61187	80	FALSE	FALSE
rs2523506_T	464	Acute sinusitis	respiratory	0.261548	0.571038	1.01785	0.0312352	0.159463	49510	4248	45262	20	FALSE	FALSE
rs6749367_T	244.4	Hypothyroidism NOS	endocrine/metabolic	0.306512	0.571043	1.0119	0.0208839	0.252801	56414	7469	48945	418	FALSE	FALSE
rs28578604_T	742.2	Pathological, developmental or recurrent dislocation	musculoskeletal	0.869609	0.571049	0.904535	0.177111	0.219682	51884	99	51785	68	FALSE	FALSE
rs11263762_A	800.2	Fracture of unspecified part of femur	injuries & poisonings	0.0831195	0.571053	1.03943	0.0682637	0.410351	51205	446	50759	77	FALSE	FALSE
rs11042985_G	706.2	Sebaceous cyst	dermatologic	0.430895	0.571057	1.02305	0.0402303	0.412552	57280	1311	55969	227	FALSE	FALSE
rs4513637_G	646	Other complications of pregnancy NEC	pregnancy complications	0.254669	0.571059	1.04981	0.0858122	0.176271	34637	476	34161	347	FALSE	FALSE
rs1250590_A	281.13	Folate-deficiency anemia	hematopoietic	0.781157	0.571072	0.895235	0.195365	0.47578	39410	53	39357	669	FALSE	FALSE
rs11650000_A	512.7	Shortness of breath	respiratory	0.212898	0.571076	1.00918	0.0161341	0.454886	43157	12152	31005	144	FALSE	FALSE
rs117252445_A	710.12	Chronic osteomyelitis	musculoskeletal	0.305979	0.571076	0.925222	0.137204	0.0554175	52330	545	51785	96	FALSE	FALSE
rs2380950_G	10	Tuberculosis	infectious diseases	0.0162625	0.571079	0.861982	0.262189	0.0962144	51484	95	51389	26	FALSE	FALSE
rs4660895_T	283.21	Hemolytic-uremic syndrome	hematopoietic	0.012307	0.571081	1.14491	0.238903	0.296698	40002	40	39962	29	FALSE	FALSE
rs72727388_C	612.2	Hypertrophy of breast (Gynecomastia)	genitourinary	0.726378	0.571085	1.04927	0.0848999	0.273446	55276	346	54930	689	FALSE	FALSE
rs1848068_T	284	Aplastic anemia	hematopoietic	0.0480531	0.571092	1.02247	0.0392213	0.335258	41480	1517	39963	29	FALSE	FALSE
rs9901746_A	526.4	Temporomandibular joint disorders	digestive	0.800653	0.571097	1.04856	0.0837204	0.407567	57328	295	57033	615	FALSE	FALSE
rs10766394_G	627.2	Symptomatic menopause	genitourinary	0.176101	0.571107	0.983115	0.0300645	0.379964	26567	2732	23835	39	FALSE	FALSE
rs6438788_G	619.2	Disorders of uterus, NEC	genitourinary	0.23885	0.571112	1.0422	0.0729751	0.464233	31356	381	30975	44	FALSE	FALSE
rs6889788_A	214.1	Lipoma of skin and subcutaneous tissue	neoplasms	0.874405	0.571113	1.05685	0.0976119	0.186475	61590	338	61252	74	FALSE	FALSE
rs1411435_G	313	Pervasive developmental disorders	mental disorders	0.163966	0.571114	0.967879	0.0576406	0.0954952	59914	1995	57919	64	FALSE	FALSE
rs8070737_T	614	Inflammatory diseases of female pelvic organs	genitourinary	0.953268	0.571117	1.02909	0.0506338	0.181502	32457	1379	31078	14	FALSE	FALSE
rs580240_T	296.2	Depression	mental disorders	0.0201945	0.57112	0.990976	0.016004	0.485276	46657	10447	36210	5	FALSE	FALSE
rs3213571_C	496.3	Bronchiectasis	respiratory	0.84999	0.571128	1.06359	0.108842	0.0840726	48470	544	47926	104	FALSE	FALSE
rs2268570_G	610.3	Fibrosclerosis of breast	genitourinary	0.920712	0.571134	0.928481	0.131017	0.421161	28184	121	28063	142	FALSE	FALSE
rs117252445_A	275.5	Disorders of calcium/phosphorus metabolism	endocrine/metabolic	0.596117	0.571135	0.957975	0.075803	0.0558773	57161	1755	55406	105	FALSE	FALSE
rs4984980_A	644	Anemia during pregnancy	pregnancy complications	0.705631	0.571139	0.917291	0.152427	0.188543	34772	146	34626	377	FALSE	FALSE
rs6103716_C	375.1	Dry eyes	sense organs	0.741783	0.571143	1.01814	0.0317473	0.314436	56630	2512	54118	69	FALSE	FALSE
rs142848532_T	368.91	Psychophysical visual disturbances	sense organs	0.198499	0.571149	1.19268	0.311122	0.047261	56992	98	56894	938	FALSE	FALSE
rs757209_A	772.4	Rhabdomyolysis	symptoms	0.0325921	0.571152	1.06334	0.108435	0.408039	53267	176	53091	505	FALSE	FALSE
rs1250109_C	429.3	Symptoms involving cardiovascular system	circulatory system	0.723368	0.571152	0.965144	0.0626426	0.172759	50559	950	49609	19	FALSE	FALSE
rs11989843_G	379.3	Aphakia and other disorders of lens	sense organs	0.813736	0.571153	0.892149	0.201502	0.194939	53863	85	53778	427	FALSE	FALSE
rs4400674_A	796	Elevated prostate specific antigen [PSA]	genitourinary	0.832051	0.571158	0.974893	0.0448971	0.384038	21865	1208	20657	1	FALSE	FALSE
rs10464106_C	593.1	Gross hematuria	genitourinary	0.167874	0.571165	0.953589	0.083912	0.106939	46662	778	45884	3	FALSE	FALSE
rs6688365_C	260.2	severe protein-calorie malnutrition	endocrine/metabolic	0.32935	0.57117	0.980689	0.034432	0.438211	44935	1821	43114	258	FALSE	FALSE
rs13136239_A	427.61	Supraventricular premature beats	circulatory system	0.795733	0.571177	0.943263	0.10314	0.328776	37302	220	37082	431	FALSE	FALSE
rs11890449_T	772.4	Rhabdomyolysis	symptoms	0.977228	0.571179	1.1353	0.224078	0.0512949	53709	179	53530	44	FALSE	FALSE
rs4237150_C	972.1	Cardiac rhythm regulators causing adverse effects in therapeutic use	injuries & poisonings	0.632871	0.571191	0.835658	0.317035	0.41264	46314	21	46293	114	FALSE	FALSE
rs28582094_G	420.21	Acute pericarditis	circulatory system	0.362769	0.571194	1.07313	0.124627	0.267234	56922	160	56762	41	FALSE	FALSE
rs11650000_A	250.3	Insulin pump user	endocrine/metabolic	0.391599	0.571199	1.01525	0.0267287	0.453248	47025	3202	43823	162	FALSE	FALSE
rs79896666_C	750.5	Congenital hypertrophic pyloric stenosis	congenital anomalies	0.508203	0.571206	0.666815	0.715628	0.0566835	59153	25	59128	134	FALSE	FALSE
rs78551082_T	750.5	Congenital hypertrophic pyloric stenosis	congenital anomalies	0.508203	0.571206	0.666815	0.715628	0.0566835	59153	25	59128	134	FALSE	FALSE
rs74628648_T	750.5	Congenital hypertrophic pyloric stenosis	congenital anomalies	0.508203	0.571206	0.666815	0.715628	0.0566835	59153	25	59128	134	FALSE	FALSE
rs2948567_T	250.41	Impaired fasting glucose	endocrine/metabolic	0.804602	0.571207	1.02745	0.047817	0.331439	44785	1037	43748	225	FALSE	FALSE
rs6103716_C	740.12	Osteoarthrosis, localized, secondary	musculoskeletal	0.913142	0.571209	1.06471	0.110728	0.315782	47756	186	47570	57	FALSE	FALSE
rs3802113_G	727.2	Bursitis disorders	musculoskeletal	0.268395	0.571213	0.921598	0.144183	0.165101	47041	186	46855	51	FALSE	FALSE
rs28582094_G	297.1	Suicidal ideation	mental disorders	0.781936	0.571214	1.03465	0.0601508	0.265221	36907	721	36186	33	FALSE	FALSE
rs4812816_A	327.1	Hypersomnia	neurological	0.204716	0.571218	0.953383	0.0843052	0.216435	46783	436	46347	41	FALSE	FALSE
rs6438788_G	334.21	Amyotrophic Lateral Sclerosis	neurological	0.623406	0.571224	1.09811	0.165288	0.461416	47170	74	47096	49	FALSE	FALSE
rs34351_C	441.1	Acute vascular insufficiency of intestine	circulatory system	0.828796	0.571226	0.933437	0.121646	0.329368	51154	159	50995	80	FALSE	FALSE
rs10766395_C	952	Spinal cord injury without evidence of spinal bone injury	injuries & poisonings	0.351975	0.571228	1.09174	0.155014	0.380741	62754	87	62667	552	FALSE	FALSE
rs28582094_G	272	Disorders of lipoid metabolism	endocrine/metabolic	0.640648	0.571229	0.990735	0.0164388	0.26642	58571	19143	39428	42	FALSE	FALSE
rs76177300_A	429.2	Abnormal function study of cardiovascular system	circulatory system	0.95089	0.571241	1.07158	0.122102	0.0459173	49698	720	48978	696	FALSE	FALSE
rs6749367_T	454.11	Varicose veins of lower extremity, symptomtic	circulatory system	0.473636	0.571242	1.04506	0.0778434	0.25407	44903	436	44467	336	FALSE	FALSE
rs11263762_A	528.12	Oral aphthae	digestive	0.641919	0.571245	0.91877	0.149623	0.410396	58591	96	58495	88	FALSE	FALSE
rs6485473_G	367.8	Hypermetropia	sense organs	0.577178	0.571253	0.956498	0.0785524	0.315406	57854	382	57472	69	FALSE	FALSE
rs34351_C	527.8	Other specified diseases of the salivary glands	digestive	0.764266	0.571255	0.877345	0.231108	0.330481	58539	45	58494	85	FALSE	FALSE
rs16860758_G	271.3	Intestinal disaccharidase deficiencies and disaccharide malabsorption	endocrine/metabolic	0.440446	0.571257	0.956669	0.0782367	0.184525	62119	563	61556	666	FALSE	FALSE
rs2971670_T	654.1	Abnormality of organs and soft tissues of pelvis complicating pregnancy, childbirth, or the puerperium	pregnancy complications	0.706324	0.571264	0.9202	0.146883	0.17765	34053	166	33887	35	FALSE	FALSE
rs580240_T	627.22	Need for Hormone replacement therapy (postmenopausal)	genitourinary	0.780673	0.571264	1.0356	0.0617774	0.48769	24411	548	23863	5	FALSE	FALSE
rs34506303_G	748	Anomalies of respiratory system, congenital	congenital anomalies	0.514033	0.571264	0.934692	0.119285	0.158644	61307	289	61018	1079	FALSE	FALSE
rs11776904_C	754	Congenital musculoskeletal deformities of spine	congenital anomalies	0.403445	0.571265	1.08295	0.140739	0.158431	60146	179	59967	1039	FALSE	FALSE
rs10464106_C	580.12	Non-proliferative glomerulonephritis	genitourinary	0.0101793	0.571266	0.893334	0.199217	0.107576	46121	144	45977	3	FALSE	FALSE
rs12631733_T	151	Cancer of stomach	neoplasms	0.607807	0.571268	0.951462	0.0878792	0.159632	55371	515	54856	156	FALSE	FALSE
rs11075256_G	580.4	Renal sclerosis, NOS	genitourinary	0.0388962	0.57127	1.06893	0.117728	0.295119	46078	170	45908	72	FALSE	FALSE
rs117252445_A	346.2	Nonspecific abnormal results of function study of brain and central nervous system	neurological	0.893828	0.57127	0.832662	0.323444	0.0560926	47172	106	47066	83	FALSE	FALSE
rs7531911_G	345.12	Partial epilepsy	neurological	0.471401	0.571277	0.973574	0.0473019	0.295804	48238	1125	47113	33	FALSE	FALSE
rs7632381_C	427.5	Arrhythmia (cardiac) NOS	circulatory system	0.172369	0.571277	1.01335	0.0234268	0.43583	41943	4461	37482	9	FALSE	FALSE
rs6026592_A	379.5	Disorders of iris and ciliary body	sense organs	0.616434	0.571288	0.936537	0.11581	0.380607	54216	163	54053	136	FALSE	FALSE
rs35533056_A	560.2	Impaction of intestine	digestive	0.510105	0.571289	1.06482	0.110931	0.386932	40710	172	40538	223	FALSE	FALSE
rs12453443_G	364.1	Corneal opacity	sense organs	0.0750205	0.571301	1.06041	0.103613	0.404272	56514	194	56320	669	FALSE	FALSE
rs6889788_A	117	Mycoses	infectious diseases	0.97763	0.571309	1.0407	0.0704647	0.185853	54180	667	53513	59	FALSE	FALSE
rs10937714_C	961.1	Poisoning/allergy of sulfonamides	injuries & poisonings	0.171313	0.571309	1.03054	0.053141	0.212241	47015	1074	45941	493	FALSE	FALSE
rs79896666_C	756.3	Congenital anomalies of muscle, tendon, fascia, and connective tissue	congenital anomalies	0.507216	0.571313	1.18476	0.299476	0.0565771	60908	90	60818	137	FALSE	FALSE
rs78551082_T	756.3	Congenital anomalies of muscle, tendon, fascia, and connective tissue	congenital anomalies	0.507216	0.571313	1.18476	0.299476	0.0565771	60908	90	60818	137	FALSE	FALSE
rs74628648_T	756.3	Congenital anomalies of muscle, tendon, fascia, and connective tissue	congenital anomalies	0.507216	0.571313	1.18476	0.299476	0.0565771	60908	90	60818	137	FALSE	FALSE
rs6790843_A	368.4	Visual field defects	sense organs	0.0669485	0.57132	0.953185	0.0846949	0.373613	58048	306	57742	60	FALSE	FALSE
rs6899342_G	733.9	Chondromalacia	musculoskeletal	0.873035	0.571321	0.896111	0.193764	0.247539	49683	76	49607	82	FALSE	FALSE
rs2380950_G	253.7	Other disorders of neurohypophysis	endocrine/metabolic	0.0483076	0.571321	0.875819	0.234225	0.0957804	53654	118	53536	27	FALSE	FALSE
rs11708903_G	374	Other disorders of eyelids	sense organs	0.0821731	0.571323	0.978932	0.0376142	0.455301	55572	1503	54069	74	FALSE	FALSE
rs4930046_A	585.3	Chronic renal failure [CKD]	genitourinary	0.119822	0.571328	1.01194	0.0209711	0.482436	51041	5556	45485	566	FALSE	FALSE
rs2285676_G	580.14	Chronic glomerulonephritis, NOS	genitourinary	0.114943	0.571339	0.918085	0.150977	0.376867	46056	96	45960	19	FALSE	FALSE
rs62432360_C	312.3	Impulse control disorder	mental disorders	0.537561	0.57134	0.903846	0.17859	0.17873	57324	117	57207	800	FALSE	FALSE
rs11002898_A	284.1	Pancytopenia	hematopoietic	0.128425	0.57134	0.974361	0.0458824	0.250734	41211	1330	39881	115	FALSE	FALSE
rs6790843_A	362.4	Retinal vascular changes and abnomalities	sense organs	0.190961	0.57134	1.04718	0.0814386	0.373267	56769	325	56444	54	FALSE	FALSE
rs11890449_T	262	Mineral deficiency NEC	endocrine/metabolic	0.988058	0.571343	0.916221	0.15457	0.0511292	43791	471	43320	35	FALSE	FALSE
rs9901746_A	571.81	Portal hypertension	digestive	0.0696224	0.571348	0.974725	0.0452238	0.406671	47252	1050	46202	511	FALSE	FALSE
rs9901746_A	681.5	Cellulitis and abscess of leg, except foot	dermatologic	0.386763	0.571348	0.979336	0.036887	0.40631	52802	1598	51204	552	FALSE	FALSE
rs12531914_A	427.22	Atrial flutter	circulatory system	0.757704	0.57135	1.0222	0.0387961	0.268026	39373	1959	37414	78	FALSE	FALSE
rs8074454_C	747.12	Valvular heart disease/ heart chambers	congenital anomalies	0.215455	0.571352	1.03089	0.0537403	0.330811	59064	813	58251	19	FALSE	FALSE
rs6031558_C	204	Leukemia	neoplasms	0.893932	0.571353	0.97486	0.0449797	0.327736	61194	1155	60039	25	FALSE	FALSE
rs10766395_C	191.11	Cancer of brain	neoplasms	0.275094	0.571367	0.966982	0.0593171	0.380958	60970	614	60356	543	FALSE	FALSE
rs6026592_A	215	Other benign neoplasm of connective and other soft tissue	neoplasms	0.150881	0.571373	0.943616	0.102532	0.38027	61380	206	61174	157	FALSE	FALSE
rs6749367_T	780	Hypothermia/Chills	symptoms	0.538176	0.571382	0.927339	0.133275	0.252822	62287	156	62131	456	FALSE	FALSE
rs2924447_A	618	Genital prolapse	genitourinary	0.294769	0.571384	0.96234	0.06782	0.14114	34611	961	33650	347	FALSE	FALSE
rs7693_T	440.1	Atherosclerosis of renal artery	circulatory system	0.0896615	0.571393	1.04994	0.0860923	0.365512	51317	295	51022	49	FALSE	FALSE
rs1125253_T	782.3	Edema	symptoms	0.515071	0.571403	0.98746	0.0222962	0.274448	56834	5958	50876	380	FALSE	FALSE
rs1125251_T	782.3	Edema	symptoms	0.515071	0.571403	0.98746	0.0222962	0.274448	56834	5958	50876	380	FALSE	FALSE
rs11708067_G	585.33	Chronic Kidney Disease, Stage III	genitourinary	0.256462	0.571405	1.0183	0.0320462	0.235256	49038	3061	45977	3	FALSE	FALSE
rs11085259_T	573.4	Acute and subacute necrosis of liver	digestive	0.069472	0.571406	0.94471	0.100494	0.178324	46895	353	46542	144	FALSE	FALSE
rs6889788_A	261.1	Vitamin A deficiency	endocrine/metabolic	0.98081	0.571407	0.869586	0.246895	0.187049	43363	61	43302	49	FALSE	FALSE
rs10181515_T	158	Neoplasm of unspecified nature of digestive system	neoplasms	0.380407	0.571407	0.953181	0.0847204	0.226402	55397	412	54985	21	FALSE	FALSE
rs55754152_A	571.51	Cirrhosis of liver without mention of alcohol	digestive	0.940613	0.571408	0.959742	0.0726004	0.0511937	48756	2110	46646	34	FALSE	FALSE
rs11002898_A	701.2	Scar conditions and fibrosis of skin	dermatologic	0.536631	0.571409	1.02826	0.0492394	0.251419	56919	1114	55805	138	FALSE	FALSE
rs72727388_C	352.2	Facial nerve disorders [CN7]	neurological	0.685898	0.57142	1.05519	0.0949273	0.27206	53775	277	53498	659	FALSE	FALSE
rs2948567_T	740	Osteoarthrosis	musculoskeletal	0.878625	0.571422	0.989951	0.017845	0.333547	57794	10410	47384	301	FALSE	FALSE
rs2380949_G	443	Peripheral vascular disease	circulatory system	0.119702	0.571423	1.02773	0.0483274	0.0951836	53754	2728	51026	56	FALSE	FALSE
rs580240_T	728.1	Muscular calcification and ossification	musculoskeletal	0.371086	0.571425	0.891598	0.202737	0.485293	46950	50	46900	6	FALSE	FALSE
rs9489217_C	274.21	Chondrocalcinosis	endocrine/metabolic	0.914358	0.571426	1.05932	0.10183	0.450311	59892	195	59697	20	FALSE	FALSE
rs777355_A	427.9	Palpitations	circulatory system	0.0109484	0.571427	0.987642	0.0219717	0.480807	42203	4901	37302	229	FALSE	FALSE
rs2941257_T	276.11	Hyperosmolality and/or hypernatremia	endocrine/metabolic	0.597758	0.571431	0.96667	0.0598965	0.260515	41084	753	40331	180	FALSE	FALSE
rs2523507_G	353	Nerve root and plexus disorders	neurological	0.987173	0.571435	1.04835	0.0834341	0.260789	54477	366	54111	7	FALSE	FALSE
rs12493_T	261.1	Vitamin A deficiency	endocrine/metabolic	0.980623	0.571438	0.869596	0.246894	0.187046	43361	61	43300	51	FALSE	FALSE
rs11626787_G	614.1	Pelvic peritoneal adhesions, female (postoperative) (postinfection)	genitourinary	0.809406	0.57144	0.924587	0.138547	0.345857	31114	119	30995	99	FALSE	FALSE
rs10814915_T	876	Posttraumatic wound infection not elsewhere classified	injuries & poisonings	0.961908	0.571445	0.903551	0.179215	0.425948	55643	65	55578	97	FALSE	FALSE
rs4812816_A	327.71	Restless legs syndrome	neurological	0.245734	0.571459	1.03043	0.0529665	0.216479	47448	1101	46347	41	FALSE	FALSE
rs56149656_G	71.1	HIV infection, symptomatic	infectious diseases	0.647725	0.571464	0.949605	0.0913761	0.106642	50196	672	49524	69	FALSE	FALSE
rs6483215_A	535	Gastritis and duodenitis	digestive	0.779858	0.571466	1.02421	0.0422798	0.235983	55148	1591	53557	71	FALSE	FALSE
rs16860758_G	426.25	Other heart block	circulatory system	0.176165	0.571466	1.14963	0.246413	0.186213	37159	51	37108	405	FALSE	FALSE
rs1411435_G	587	Kidney replaced by transpant	genitourinary	0.156476	0.571473	0.954162	0.0829186	0.095563	46833	894	45939	45	FALSE	FALSE
rs2941257_T	536.8	Dyspepsia and other specified disorders of function of stomach	digestive	0.618771	0.571476	1.03618	0.0628065	0.261432	54058	654	53404	229	FALSE	FALSE
rs10133035_T	255.11	Cushing's syndrome	endocrine/metabolic	0.681082	0.571476	1.08087	0.13742	0.353375	53313	114	53199	380	FALSE	FALSE
rs10993460_C	585.33	Chronic Kidney Disease, Stage III	genitourinary	0.729299	0.571477	0.972978	0.0484094	0.0879946	49003	3059	45944	37	FALSE	FALSE
rs6867984_A	415.1	Acute pulmonary heart disease	circulatory system	0.0258422	0.571478	0.966436	0.0603307	0.10725	52746	1524	51222	11	FALSE	FALSE
rs35533056_A	761	Cervicalgia	symptoms	0.90383	0.571478	1.01257	0.0220804	0.385266	59080	4779	54301	311	FALSE	FALSE
rs234866_A	958	Certain early complications of trauma or procedure	injuries & poisonings	0.35933	0.571487	1.03676	0.0637998	0.307154	62270	578	61692	150	FALSE	FALSE
rs2894536_C	427.22	Atrial flutter	circulatory system	0.607259	0.57149	0.973243	0.0479304	0.159179	39176	1952	37224	293	FALSE	FALSE
rs12302189_A	362.23	Cystoid macular degeneration of retina	sense organs	0.965517	0.571491	1.10525	0.176854	0.0552076	56677	279	56398	103	FALSE	FALSE
rs4400674_A	727.7	Contracture of tendon (sheath)	musculoskeletal	0.424617	0.5715	1.06443	0.110341	0.387397	47077	172	46905	1	FALSE	FALSE
rs10766395_C	691.3	Congenital pigmentary anomalies of skin	dermatologic	0.472922	0.571507	0.861229	0.264026	0.380552	52416	32	52384	469	FALSE	FALSE
rs12631733_T	134	Helminthiases	infectious diseases	0.747455	0.571508	0.81593	0.359517	0.160007	60085	33	60052	162	FALSE	FALSE
rs10842991_T	286.9	Abnormal coagulation profile	hematopoietic	0.190401	0.571512	1.03816	0.0661859	0.190534	48044	743	47301	430	FALSE	FALSE
rs6899343_T	269	Proteinuria	endocrine/metabolic	0.922822	0.571519	0.975577	0.0436996	0.24697	60064	1478	58586	483	FALSE	FALSE
rs3213571_C	327.71	Restless legs syndrome	neurological	0.890314	0.571519	0.955271	0.0808756	0.0833685	47392	1100	46292	98	FALSE	FALSE
rs6790843_A	604	Disorders of penis	genitourinary	0.26337	0.571523	0.963168	0.0663245	0.373928	20048	513	19535	23	FALSE	FALSE
rs6749367_T	287.32	Secondary thrombocytopenia	hematopoietic	0.710115	0.571525	1.03752	0.0650912	0.253325	47966	622	47344	377	FALSE	FALSE
rs4930046_A	781.1	Loss of height	symptoms	0.420123	0.571526	0.879038	0.227865	0.481451	59301	39	59262	655	FALSE	FALSE
rs2403205_T	281.13	Folate-deficiency anemia	hematopoietic	0.958124	0.571548	1.12071	0.201426	0.371946	39944	53	39891	104	FALSE	FALSE
rs3733227_C	728.2	Laxity of ligament or hypermobility syndrome	musculoskeletal	0.270946	0.571552	1.07329	0.125012	0.335346	47047	142	46905	1	FALSE	FALSE
rs12302189_A	597.1	Urethral stricture (not specified as infectious)	genitourinary	0.706404	0.571558	1.12742	0.211986	0.0549994	56537	205	56332	103	FALSE	FALSE
rs112412537_A	369.2	Eye infection, viral	sense organs	0.916334	0.571558	1.15547	0.255416	0.0390808	53658	177	53481	693	FALSE	FALSE
rs1519480_C	656	Other perinatal conditions of fetus or newborn	pregnancy complications	0.139098	0.571559	1.03125	0.0543915	0.326937	62714	998	61716	5	FALSE	FALSE
rs4660895_T	520.2	Disturbances in tooth eruption	digestive	0.00422633	0.571559	0.95016	0.0903655	0.295307	57889	303	57586	35	FALSE	FALSE
rs6438788_G	375.1	Dry eyes	sense organs	0.274927	0.571561	1.01687	0.0295781	0.462169	56633	2511	54122	63	FALSE	FALSE
rs1848068_T	411	Ischemic Heart Disease	circulatory system	0.445119	0.571574	1.01026	0.0180474	0.335901	57630	11318	46312	37	FALSE	FALSE
rs35533056_A	433.11	Occlusion of cerebral arteries, with cerebral infarction	circulatory system	0.809114	0.571581	0.955222	0.0809784	0.386817	52490	330	52160	291	FALSE	FALSE
rs867635_T	789	Nausea and vomiting	symptoms	0.834086	0.571588	1.01604	0.0281333	0.0790217	55915	10741	45174	23	FALSE	FALSE
rs8074454_C	625.1	Dyspareunia	genitourinary	0.398451	0.571588	0.94534	0.0993626	0.330678	30941	237	30704	11	FALSE	FALSE
rs8121252_T	444.1	Arterial embolism and thrombosis of lower extremity artery	circulatory system	0.221627	0.571592	0.939141	0.110993	0.34151	51079	185	50894	187	FALSE	FALSE
rs28578604_T	184	Cancer of other female genital organs	neoplasms	0.962978	0.571597	1.0377	0.0654177	0.220263	30030	674	29356	33	FALSE	FALSE
rs1510148_T	414.2	ASCVD	circulatory system	0.330281	0.571601	1.05398	0.0929397	0.261025	46442	298	46144	211	FALSE	FALSE
rs1250109_C	610.4	Benign neoplasm of breast	genitourinary	0.493411	0.571601	0.929843	0.128585	0.17418	28416	225	28191	7	FALSE	FALSE
rs7163757_T	379	Other disorders of eye	sense organs	0.942239	0.571604	1.01736	0.0304296	0.422313	56496	2347	54149	32	FALSE	FALSE
rs2523507_G	136	Other infectious and parasitic diseases	infectious diseases	0.97248	0.571618	1.0345	0.0599581	0.260618	60911	714	60197	7	FALSE	FALSE
rs4930046_A	736.6	Unequal leg length (acquired)	musculoskeletal	0.465722	0.571619	0.914358	0.158279	0.482358	53849	81	53768	607	FALSE	FALSE
rs3213571_C	344	Other paralytic syndromes	neurological	0.948706	0.57162	1.05972	0.102546	0.0835257	47650	604	47046	104	FALSE	FALSE
rs1905505_A	270.32	Paraproteinemia	endocrine/metabolic	0.840052	0.571621	0.956208	0.0791624	0.288628	59121	404	58717	325	FALSE	FALSE
rs2268570_G	621	Endometrial hyperplasia	genitourinary	0.965376	0.571622	0.936744	0.11552	0.420798	33970	155	33815	165	FALSE	FALSE
rs4930046_A	427.2	Atrial fibrillation and flutter	circulatory system	0.0684373	0.571632	0.987887	0.0215442	0.481024	43687	6598	37089	491	FALSE	FALSE
rs4433533_G	802	Fracture of pelvis	injuries & poisonings	0.599631	0.571636	0.954867	0.0816466	0.215528	51274	458	50816	14	FALSE	FALSE
rs72979712_T	282	Hereditary hemolytic anemias	hematopoietic	0.0289452	0.571644	0.877703	0.230621	0.0522593	40146	194	39952	41	FALSE	FALSE
rs1250590_A	81.11	Acute graft-versus-host disease	infectious diseases	0.888663	0.571651	1.18144	0.294779	0.475635	57952	23	57929	987	FALSE	FALSE
rs1848067_T	564	Functional digestive disorders	digestive	0.916765	0.571654	1.01439	0.0252681	0.361231	44401	3690	40711	44	FALSE	FALSE
rs11708067_G	750.1	Upper gastrointestinal congenital anomalies	congenital anomalies	0.0443048	0.571655	1.07641	0.130175	0.236047	59414	161	59253	3	FALSE	FALSE
rs13282002_C	427.6	Premature beats	circulatory system	0.0842904	0.571657	1.03154	0.0549076	0.159023	38507	1265	37242	267	FALSE	FALSE
rs11708067_G	371.3	Inflammation of eyelids	sense organs	0.0254998	0.571661	1.03337	0.0580369	0.236331	54978	841	54137	3	FALSE	FALSE
rs3802113_G	703.1	Ingrowing nail	dermatologic	0.78258	0.571666	1.04725	0.0816317	0.165569	58483	538	57945	56	FALSE	FALSE
rs72979712_T	528.3	Cellulitis and abscess of oral soft tissues	digestive	0.528124	0.571667	0.80381	0.386127	0.0523132	58599	82	58517	61	FALSE	FALSE
rs2948567_T	627.5	Premature menopause and other ovarian failure	genitourinary	0.63165	0.571675	1.07737	0.131764	0.331923	23879	129	23750	122	FALSE	FALSE
rs144155527_T	613	Other nonmalignant breast conditions	genitourinary	0.295593	0.571677	0.9303	0.127741	0.0177781	61255	1978	59277	165	FALSE	FALSE
rs6136447_G	636.3	Hemorrhage in early pregnancy	pregnancy complications	0.907155	0.57168	0.945282	0.0994947	0.140964	33012	440	32572	100	FALSE	FALSE
rs55754152_A	425.8	Other cardiomyopathy	circulatory system	0.934243	0.571687	0.832948	0.323186	0.0512922	56880	115	56765	36	FALSE	FALSE
rs3802113_G	642.1	Preeclampsia and eclampsia	pregnancy complications	0.729526	0.571693	0.937035	0.114991	0.163562	34843	307	34536	23	FALSE	FALSE
rs6031558_C	333.4	Torsion dystonia	neurological	0.969237	0.571696	0.958539	0.0748732	0.327527	47535	412	47123	23	FALSE	FALSE
rs56149656_G	531.1	Hemorrhage from gastrointestinal ulcer	digestive	0.239587	0.571698	1.09097	0.153953	0.106107	59770	212	59558	86	FALSE	FALSE
rs1250590_A	380	Disorders of external ear	sense organs	0.861517	0.571707	1.07536	0.128463	0.475987	57676	122	57554	987	FALSE	FALSE
rs4775238_A	594.2	Calculus of lower urinary tract	genitourinary	0.0265386	0.571711	0.935457	0.117978	0.416052	56678	150	56528	238	FALSE	FALSE
rs78028320_A	300.9	Posttraumatic stress disorder	mental disorders	0.536388	0.571727	0.969599	0.0545928	0.188098	37212	1174	36038	200	FALSE	FALSE
rs10993460_C	433.32	Moyamoya disease	circulatory system	0.724853	0.57173	1.30766	0.474339	0.0880008	52420	22	52398	43	FALSE	FALSE
rs1848068_T	577.1	Acute pancreatitis	digestive	0.257579	0.571743	1.03624	0.062955	0.335374	61348	566	60782	39	FALSE	FALSE
rs11075255_A	738	Other acquired musculoskeletal deformity	musculoskeletal	0.924236	0.571744	0.976977	0.0411894	0.402689	55338	1263	54075	297	FALSE	FALSE
rs1905505_A	741.5	Hemarthrosis	musculoskeletal	0.899238	0.571746	0.877742	0.230606	0.288964	51612	49	51563	292	FALSE	FALSE
rs1364809_C	444	Arterial embolism and thrombosis	circulatory system	0.358963	0.571747	1.11817	0.19752	0.0255391	51568	507	51061	9	FALSE	FALSE
rs724016_G	250	Diabetes mellitus	endocrine/metabolic	0.175945	0.571748	0.990477	0.0169209	0.435499	54325	10371	43954	14	FALSE	FALSE
rs7632381_C	324	Other CNS infection and poliomyelitis	neurological	0.190989	0.57175	0.952316	0.0864017	0.436123	62292	276	62016	10	FALSE	FALSE
rs7531911_G	420.3	Endocarditis	circulatory system	0.175232	0.571757	0.960537	0.0712025	0.294476	57256	490	56766	33	FALSE	FALSE
rs11890449_T	853	Complication of colostomy or enterostomy	injuries & poisonings	0.972887	0.571759	1.10652	0.179008	0.0512503	54068	289	53779	46	FALSE	FALSE
rs2523504_T	363	Chorioretinal inflammations, scars, and other disorders of choroid	sense organs	0.976708	0.571761	1.06227	0.106824	0.26185	57174	219	56955	1	FALSE	FALSE
rs3775094_A	588.1	Renal osteodystrophy	genitourinary	0.994861	0.571765	1.02472	0.0431795	0.462398	46833	1104	45729	271	FALSE	FALSE
rs2239525_G	198.6	Secondary malignancy of bone	neoplasms	0.993006	0.571765	1.02321	0.0405754	0.258488	46685	1621	45064	0	FALSE	FALSE
rs2239526_G	198.6	Secondary malignancy of bone	neoplasms	0.993006	0.571765	1.02321	0.0405754	0.258488	46685	1621	45064	0	FALSE	FALSE
rs757209_A	695.8	Other specified erythematous conditions	dermatologic	0.325887	0.571771	1.04522	0.0782229	0.40721	52694	340	52354	501	FALSE	FALSE
rs11042984_C	586.4	Stricture/obstruction of ureter	genitourinary	0.952329	0.571771	1.02948	0.0513871	0.413672	46584	808	45776	216	FALSE	FALSE
rs4513637_G	429.9	Cardiac complications, not elsewhere classified	circulatory system	0.171816	0.571773	0.943661	0.102554	0.175964	49510	342	49168	482	FALSE	FALSE
rs10133035_T	110	Dermatophytosis / Dermatomycosis	infectious diseases	0.87862	0.571779	1.01825	0.0319904	0.352662	55461	2258	53203	397	FALSE	FALSE
rs11002898_A	386	Vertiginous syndromes and other disorders of vestibular system	sense organs	0.385428	0.571788	1.02646	0.046181	0.251504	53846	1279	52567	130	FALSE	FALSE
rs4930046_A	643.1	Hyperemesis gravidarum	pregnancy complications	0.00706773	0.571792	1.12896	0.214525	0.481562	34819	44	34775	380	FALSE	FALSE
rs10860209_A	386.21	Central origin vertigo	sense organs	0.154861	0.571799	0.897363	0.191536	0.152248	52513	115	52398	305	FALSE	FALSE
rs78028320_A	537	Other disorders of stomach and duodenum	digestive	0.231684	0.571801	1.0295	0.0514247	0.187704	54594	1247	53347	300	FALSE	FALSE
rs6136447_G	250.13	Type 1 diabetes with ophthalmic manifestations	endocrine/metabolic	0.0165757	0.571809	1.07511	0.12809	0.138983	44081	245	43836	136	FALSE	FALSE
rs4930046_A	346	Abnormal findings on study of brain and/or nervous system	neurological	0.666073	0.571818	0.933586	0.121551	0.481696	46766	138	46628	537	FALSE	FALSE
rs2403205_T	213	Benign neoplasm of bone and articular cartilage	neoplasms	0.547785	0.571822	0.942391	0.10495	0.36994	47951	200	47751	134	FALSE	FALSE
rs2403205_T	710.19	Unspecified osteomyelitis	musculoskeletal	0.375549	0.571823	0.970915	0.0522069	0.370821	52551	812	51739	142	FALSE	FALSE
rs6026591_A	571.5	Other chronic nonalcoholic liver disease	digestive	0.300714	0.571824	0.986089	0.0247784	0.379636	50418	3857	46561	131	FALSE	FALSE
rs10734253_G	293	Symptoms involving head and neck	mental disorders	0.329711	0.571825	1.06042	0.103769	0.437848	58727	188	58539	117	FALSE	FALSE
rs4433533_G	214.1	Lipoma of skin and subcutaneous tissue	neoplasms	0.370994	0.571837	0.947654	0.0951025	0.21477	61652	340	61312	15	FALSE	FALSE
rs6817471_C	191.11	Cancer of brain	neoplasms	0.264674	0.57184	1.03476	0.0604421	0.335275	61451	614	60837	40	FALSE	FALSE
rs10039427_A	427.3	Other specified cardiac dysrhythmias	circulatory system	0.565441	0.571841	0.981049	0.0338431	0.18536	40683	3342	37341	165	FALSE	FALSE
rs6485473_G	782.3	Edema	symptoms	0.362585	0.571845	1.01212	0.0213103	0.316268	57132	5990	51142	72	FALSE	FALSE
rs8070737_T	304	Adjustment reaction	mental disorders	0.280178	0.571846	0.978117	0.0391381	0.18057	38600	2397	36203	15	FALSE	FALSE
rs72650616_A	741	Symptoms and disorders of the joints	musculoskeletal	0.391844	0.57185	1.01924	0.0337132	0.107353	56859	5090	51769	97	FALSE	FALSE
rs4984980_A	695.22	Pemphigus and pemphigoid	dermatologic	0.629809	0.57185	1.16914	0.276423	0.187672	52320	39	52281	579	FALSE	FALSE
rs1519480_C	724	Other and unspecified disorders of back	musculoskeletal	0.0209908	0.571857	1.02635	0.0460142	0.328038	50389	1112	49277	4	FALSE	FALSE
rs7946714_C	270.2	Disorders of amino-acid metabolism	endocrine/metabolic	0.136115	0.571864	1.10476	0.176232	0.214885	59078	92	58986	56	FALSE	FALSE
rs1519480_C	504.1	Idiopathic fibrosing alveolitis	respiratory	0.0910941	0.571869	1.05386	0.0927958	0.326026	43406	265	43141	3	FALSE	FALSE
rs2971670_T	365.5	Pseudoexfoliation glaucoma	sense organs	0.562887	0.571873	0.793059	0.410153	0.178876	56936	24	56912	47	FALSE	FALSE
rs757209_A	241.1	Nontoxic uninodular goiter	endocrine/metabolic	0.15624	0.571889	0.974714	0.0453073	0.405474	49928	1060	48868	474	FALSE	FALSE
rs16860758_G	270.32	Paraproteinemia	endocrine/metabolic	0.580287	0.571892	1.05256	0.0906146	0.183983	58837	402	58435	639	FALSE	FALSE
rs6136447_G	706.1	Acne	dermatologic	0.765877	0.571892	1.03695	0.064181	0.139729	57014	999	56015	175	FALSE	FALSE
rs234866_A	245.2	Chronic thyroiditis	endocrine/metabolic	0.76887	0.571892	1.03279	0.0570714	0.306487	49927	732	49195	122	FALSE	FALSE
rs62405452_A	964	Poisoning by agents primarily affecting blood constituents	injuries & poisonings	0.169088	0.571893	0.87815	0.22987	0.106316	46503	111	46392	10	FALSE	FALSE
rs62405453_A	964	Poisoning by agents primarily affecting blood constituents	injuries & poisonings	0.169088	0.571893	0.87815	0.22987	0.106316	46503	111	46392	10	FALSE	FALSE
rs62405454_C	964	Poisoning by agents primarily affecting blood constituents	injuries & poisonings	0.169088	0.571893	0.87815	0.22987	0.106316	46503	111	46392	10	FALSE	FALSE
rs10937714_C	965.1	Opiates and related narcotics causing adverse effects in therapeutic use	injuries & poisonings	0.295523	0.571895	1.02772	0.048377	0.212263	47248	1307	45941	495	FALSE	FALSE
rs2908297_T	426.31	Right bundle branch block	circulatory system	0.412016	0.571895	1.05538	0.0953594	0.156506	37890	413	37477	12	FALSE	FALSE
rs10039427_A	967	Adverse effects of sedatives or other central nervous system depressants and anesthetics	injuries & poisonings	0.828438	0.571898	1.08278	0.140696	0.185647	46381	162	46219	192	FALSE	FALSE
rs2380950_G	512.1	Wheezing	respiratory	0.770145	0.571898	1.04225	0.0732013	0.0951693	32190	1103	31087	13	FALSE	FALSE
rs7632381_C	427.4	Cardiac arrest and ventricular fibrillation	circulatory system	0.201511	0.571901	0.969088	0.0555501	0.435099	38166	684	37482	7	FALSE	FALSE
rs9901746_A	626.13	Irregular menstrual cycle	genitourinary	0.930686	0.571903	0.972984	0.0484514	0.404489	24573	945	23628	267	FALSE	FALSE
rs13282002_C	609.1	Infertility, male	genitourinary	0.586484	0.571903	0.780414	0.43862	0.159014	19448	23	19425	139	FALSE	FALSE
rs1848067_T	707.3	Chronic ulcer of unspecified site	dermatologic	0.195884	0.571907	1.0474	0.0819302	0.361107	60039	324	59715	55	FALSE	FALSE
rs6026592_A	514.1	Abnormal results of function study of pulmonary system	respiratory	0.779869	0.57191	0.932138	0.124326	0.380636	52700	141	52559	139	FALSE	FALSE
rs6026591_A	609.2	Abnormal spermatozoa	genitourinary	0.853955	0.571916	0.87145	0.243434	0.381713	19533	37	19496	61	FALSE	FALSE
rs4887810_A	242.31	Thyrotoxic exophthalmos	endocrine/metabolic	0.366262	0.571918	0.830362	0.32888	0.325574	49078	23	49055	264	FALSE	FALSE
rs7163757_T	594.2	Calculus of lower urinary tract	genitourinary	0.972947	0.571921	1.068	0.116386	0.421954	56870	150	56720	36	FALSE	FALSE
rs8074454_C	420.2	Pericarditis	circulatory system	0.621855	0.571921	1.02551	0.0445661	0.330704	57943	1160	56783	17	FALSE	FALSE
rs6103716_C	276.11	Hyperosmolality and/or hypernatremia	endocrine/metabolic	0.863004	0.571925	1.03217	0.0560228	0.3149	41194	753	40441	62	FALSE	FALSE
rs1411435_G	562.1	Diverticulosis	digestive	0.406211	0.571934	1.02551	0.0445748	0.095338	44080	3369	40711	49	FALSE	FALSE
rs6790843_A	433.3	Cerebral ischemia	circulatory system	0.148553	0.571938	0.984006	0.0285271	0.373598	55363	2979	52384	63	FALSE	FALSE
rs35498576_C	350.3	Lack of coordination	neurological	0.0104626	0.571939	0.976129	0.0427463	0.281139	55044	1408	53636	119	FALSE	FALSE
rs3087948_T	364.4	Corneal degenerations	sense organs	0.96589	0.571947	0.906841	0.17302	0.187777	57009	118	56891	65	FALSE	FALSE
rs7946714_C	174.3	Neoplasm of uncertain behavior of breast	neoplasms	0.38216	0.571952	1.08508	0.14447	0.216166	55728	137	55591	58	FALSE	FALSE
rs72979712_T	706	Diseases of sebaceous glands	dermatologic	0.673955	0.571953	1.03473	0.0604003	0.0523068	58912	2792	56120	65	FALSE	FALSE
rs6128461_T	220	Benign neoplasm of ovary	neoplasms	0.197412	0.571956	0.941835	0.10603	0.378009	27789	195	27594	22	FALSE	FALSE
rs12302189_A	611.11	Mammographic microcalcification	genitourinary	0.871743	0.571959	1.08025	0.136576	0.0550026	55961	481	55480	104	FALSE	FALSE
rs112412537_A	361.2	Retinoschisis and retinal cysts	sense organs	0.7397	0.571962	0.564974	1.01028	0.0392937	56294	22	56272	718	FALSE	FALSE
rs2523504_T	519.1	Tracheostomy complications	respiratory	0.981608	0.571963	0.926159	0.13573	0.260904	56354	145	56209	1	FALSE	FALSE
rs6899342_G	428	Congestive heart failure; nonhypertensive	circulatory system	0.950401	0.571964	1.01239	0.0217799	0.248654	56629	7079	49550	93	FALSE	FALSE
rs2403205_T	840.1	Muscle/tendon sprain	injuries & poisonings	0.671764	0.571969	0.90343	0.179696	0.370282	54923	69	54854	147	FALSE	FALSE
rs34506303_G	540	Appendiceal conditions	digestive	0.592812	0.571973	1.05978	0.102733	0.158449	61957	346	61611	1090	FALSE	FALSE
rs11042984_C	760	Back pain	symptoms	0.689293	0.571977	0.99125	0.0155504	0.413335	56545	11241	45304	256	FALSE	FALSE
rs12631733_T	805	Fracture of vertebral column without mention of spinal cord injury	injuries & poisonings	0.884629	0.57198	0.971412	0.0513232	0.159483	52203	1504	50699	141	FALSE	FALSE
rs6103716_C	916	Contusion	injuries & poisonings	0.771007	0.572002	1.02324	0.0406502	0.314285	59446	1439	58007	75	FALSE	FALSE
rs9489217_C	325	Phlebitis and thrombophlebitis of intracranial venous sinuses	neurological	0.824966	0.572004	0.903798	0.178993	0.449724	62068	64	62004	22	FALSE	FALSE
rs580240_T	560	Intestinal obstruction without mention of hernia	digestive	0.187331	0.572015	0.983461	0.0295135	0.486345	43209	2461	40748	4	FALSE	FALSE
rs11075256_G	450	Noninfectious disorders of lymphatic channels	circulatory system	0.0767542	0.572017	0.972319	0.0496759	0.294493	62611	1013	61598	97	FALSE	FALSE
rs142848532_T	967	Adverse effects of sedatives or other central nervous system depressants and anesthetics	injuries & poisonings	0.414692	0.572022	0.852116	0.283205	0.0478009	45815	158	45657	778	FALSE	FALSE
rs3802113_G	562.2	Diverticulitis	digestive	0.158289	0.572026	0.961666	0.0691746	0.163761	41524	814	40710	42	FALSE	FALSE
rs6026592_A	292	Neurological disorders	mental disorders	0.0624612	0.572039	0.989465	0.0187435	0.379394	56589	7185	49404	144	FALSE	FALSE
rs2380949_G	158	Neoplasm of unspecified nature of digestive system	neoplasms	0.0503574	0.572043	1.06806	0.116522	0.0950648	55357	413	54944	65	FALSE	FALSE
rs11564710_A	454.1	Varicose veins of lower extremity	circulatory system	0.809601	0.57205	1.03322	0.0578338	0.417625	45323	630	44693	92	FALSE	FALSE
rs6136447_G	681.7	Cellulitis and abscess of trunk	dermatologic	0.48762	0.572051	1.03632	0.0631424	0.139505	52618	1046	51572	159	FALSE	FALSE
rs76369685_A	245.21	Chronic lymphocytic thyroiditis	endocrine/metabolic	0.314522	0.572071	1.06417	0.110074	0.0593289	49706	721	48985	340	FALSE	FALSE
rs4775238_A	198.3	Secondary malignant neoplasm of digestive systems	neoplasms	0.165839	0.572072	1.02572	0.0449394	0.41546	45943	1050	44893	185	FALSE	FALSE
rs6483215_A	199	Neoplasm of uncertain behavior	neoplasms	0.892586	0.572087	1.0194	0.034008	0.235456	47544	2534	45010	64	FALSE	FALSE
rs78028320_A	426.91	Cardiac pacemaker in situ	circulatory system	0.0243663	0.572094	1.02491	0.0435514	0.188091	39231	1939	37292	220	FALSE	FALSE
rs7531911_G	361	Retinal detachments and defects	sense organs	0.104342	0.572098	0.955107	0.0813002	0.294809	57293	373	56920	37	FALSE	FALSE
rs2074090_G	795.8	Abnormal tumor markers	symptoms	0.16504	0.572101	0.960551	0.0712416	0.352907	61937	443	61494	340	FALSE	FALSE
rs2564929_T	364.1	Corneal opacity	sense organs	0.198819	0.572104	1.06209	0.106631	0.3282	57139	197	56942	15	FALSE	FALSE
rs6749367_T	288.1	Decreased white blood cell count	hematopoietic	0.553184	0.572106	1.01936	0.0339368	0.252561	47731	2416	45315	332	FALSE	FALSE
rs35533056_A	216.1	Screening for malignant neoplasms of the skin	neoplasms	0.909628	0.572112	0.917822	0.151788	0.384228	55359	94	55265	299	FALSE	FALSE
rs6899343_T	797	Shock	symptoms	0.916837	0.572115	1.0241	0.04216	0.247259	61484	1564	59920	490	FALSE	FALSE
rs4775238_A	512.7	Shortness of breath	respiratory	0.313797	0.572117	1.00928	0.0163529	0.41502	43116	12135	30981	185	FALSE	FALSE
rs2380949_G	10	Tuberculosis	infectious diseases	0.0166378	0.572119	0.862341	0.262162	0.0959363	51456	95	51361	58	FALSE	FALSE
rs12746673_C	260.3	Adult failure to thrive	endocrine/metabolic	0.271758	0.572124	0.967989	0.0575913	0.208382	43641	965	42676	731	FALSE	FALSE
rs11626787_G	751.21	Cystic kidney disease	congenital anomalies	0.756238	0.572128	1.03934	0.0682991	0.346977	59576	472	59104	157	FALSE	FALSE
rs10937714_C	264.2	Failure to thrive (childhood)	endocrine/metabolic	0.0932429	0.572131	1.03855	0.0669649	0.212953	43796	891	42905	479	FALSE	FALSE
rs10766395_C	619.1	Noninflammatory disorders of ovary, fallopian tube, and broad ligament	genitourinary	0.0189002	0.572137	1.05565	0.0958645	0.38367	30998	230	30768	261	FALSE	FALSE
rs925095_T	286.6	Defibrination syndrome	hematopoietic	0.904375	0.572138	0.91419	0.158817	0.380674	47651	86	47565	142	FALSE	FALSE
rs2908297_T	416	Cardiomegaly	circulatory system	0.106469	0.572138	0.982937	0.0304651	0.155788	55906	4689	51217	17	FALSE	FALSE
rs116761056_T	358.1	Myasthenia gravis	neurological	0.0806692	0.572144	1.24158	0.383048	0.0191651	55674	150	55524	159	FALSE	FALSE
rs4887810_A	575.9	Nonspecific abnormal findings on radiological and other examination of biliary tract	digestive	0.46504	0.572151	0.92684	0.134496	0.326088	56704	130	56574	308	FALSE	FALSE
rs72727388_C	536.3	Gastroparesis	digestive	0.878872	0.572162	0.959447	0.0732873	0.272327	53478	488	52990	672	FALSE	FALSE
rs6749367_T	337.1	Peripheral autonomic neuropathy	neurological	0.695431	0.572162	0.920377	0.146886	0.255124	46932	128	46804	357	FALSE	FALSE
rs34506303_G	740.9	Osteoarthrosis NOS	musculoskeletal	0.610357	0.572171	0.983954	0.0286379	0.158228	52870	6012	46858	911	FALSE	FALSE
rs1848068_T	420.2	Pericarditis	circulatory system	0.265633	0.572179	1.02535	0.0443192	0.336458	57924	1160	56764	35	FALSE	FALSE
rs6867984_A	964	Poisoning by agents primarily affecting blood constituents	injuries & poisonings	0.172716	0.572182	0.878237	0.229868	0.106307	46502	111	46391	11	FALSE	FALSE
rs112412537_A	781	Symptoms involving nervous and musculoskeletal systems	symptoms	0.841474	0.572182	1.06755	0.115731	0.0395192	60110	938	59172	769	FALSE	FALSE
rs6438788_G	594.3	Calculus of ureter	genitourinary	0.315177	0.572193	1.03011	0.0525174	0.462345	57429	741	56688	68	FALSE	FALSE
rs1519480_C	253.4	Anterior pituitary disorders	endocrine/metabolic	0.265428	0.572197	1.06267	0.107618	0.327368	53753	196	53557	4	FALSE	FALSE
rs1364809_C	514	Abnormal findings examination of lungs	respiratory	0.388548	0.572203	1.03948	0.0685492	0.0249883	57607	4923	52684	7	FALSE	FALSE
rs144155527_T	704.12	Telogen effluvium	dermatologic	0.116469	0.572217	0.669138	0.711352	0.0178131	57935	81	57854	151	FALSE	FALSE
rs1905505_A	835	Internal derangement of knee	injuries & poisonings	0.698522	0.572223	1.0276	0.0482144	0.289207	59250	1063	58187	329	FALSE	FALSE
rs7632381_C	681.2	Cellulitis and abscess of face/neck	dermatologic	0.336829	0.572224	1.0393	0.068256	0.435561	52150	439	51711	10	FALSE	FALSE
rs6026592_A	70.1	Viral hepatitis A	infectious diseases	0.411924	0.572224	0.847847	0.292247	0.381131	49500	26	49474	124	FALSE	FALSE
rs10766394_G	389	Hearing loss	sense organs	0.398591	0.572226	0.987858	0.021631	0.376538	59719	5057	54662	96	FALSE	FALSE
rs730497_A	721.1	Spondylosis without myelopathy	musculoskeletal	0.641831	0.572227	0.982078	0.0320215	0.178339	53073	3829	49244	41	FALSE	FALSE
rs10734253_G	317	Alcohol-related disorders	mental disorders	0.460215	0.572234	1.01989	0.0348712	0.439157	49044	1748	47296	107	FALSE	FALSE
rs2908297_T	795.82	Elevated cancer antigen 125 [CA 125]	symptoms	0.265341	0.572236	1.12459	0.207901	0.156324	61878	82	61796	21	FALSE	FALSE
rs6026592_A	429.2	Abnormal function study of cardiovascular system	circulatory system	0.722845	0.572241	0.969291	0.0552292	0.379198	50235	730	49505	131	FALSE	FALSE
rs11890449_T	681.6	Cellulitis and abscess of foot, toe	dermatologic	0.881842	0.572253	0.90125	0.184109	0.0510824	52014	332	51682	41	FALSE	FALSE
rs2924447_A	594.2	Calculus of lower urinary tract	genitourinary	0.26058	0.572256	0.907174	0.172508	0.141069	56359	150	56209	572	FALSE	FALSE
rs8074454_C	452.1	Iatrogenic pulmonary embolism and infarction	circulatory system	0.40388	0.572265	1.11496	0.192693	0.329745	44824	59	44765	14	FALSE	FALSE
rs234866_A	550	Abdominal hernia	digestive	0.507552	0.57227	1.01303	0.0229332	0.306775	59159	4990	54169	146	FALSE	FALSE
rs2403205_T	261.4	Vitamin D deficiency	endocrine/metabolic	0.642378	0.572277	0.988227	0.0209712	0.37104	48961	5723	43238	137	FALSE	FALSE
rs4513637_G	729.7	Nontraumatic compartment syndrome	musculoskeletal	0.316737	0.572278	0.815529	0.361109	0.175502	46501	31	46470	456	FALSE	FALSE
rs117252445_A	741.4	Joint effusions	musculoskeletal	0.771495	0.572282	1.04819	0.0833473	0.056131	53099	1336	51763	94	FALSE	FALSE
rs234866_A	854	Complications of cardiac/vascular device, implant, and graft	injuries & poisonings	0.503656	0.572287	1.02635	0.0460536	0.306484	54825	1132	53693	134	FALSE	FALSE
rs56149656_G	611.3	Lump or mass in breast	genitourinary	0.481863	0.57229	0.966489	0.0603625	0.105918	57082	1582	55500	82	FALSE	FALSE
rs8121252_T	722.6	Degeneration of intervertebral disc	musculoskeletal	0.268419	0.57229	0.985367	0.0261053	0.341205	52845	3727	49118	188	FALSE	FALSE
rs2908289_A	728.2	Laxity of ligament or hypermobility syndrome	musculoskeletal	0.610409	0.572292	1.08961	0.151978	0.179392	47031	142	46889	17	FALSE	FALSE
rs11708067_G	79.2	Infectious mononucleosis	infectious diseases	0.498216	0.572294	1.07943	0.135358	0.236293	49737	149	49588	3	FALSE	FALSE
rs8074454_C	599.9	Other abnormality of urination	genitourinary	0.5812	0.572297	0.978888	0.0377886	0.331621	46618	1690	44928	16	FALSE	FALSE
rs2074090_G	480.3	Pneumonia due to fungus (mycoses)	respiratory	0.0431459	0.572298	0.938421	0.112556	0.35455	47195	177	47018	262	FALSE	FALSE
rs7632381_C	418	Nonspecific chest pain	circulatory system	0.10149	0.572306	0.991865	0.0144659	0.436892	55080	14536	40544	8	FALSE	FALSE
rs6136447_G	250.6	Polyneuropathy in diabetes	endocrine/metabolic	0.0782296	0.572308	1.02938	0.0512824	0.138903	45636	1800	43836	142	FALSE	FALSE
rs497273_C	276.5	Hypovolemia	endocrine/metabolic	0.488003	0.572309	0.988453	0.0205682	0.345375	46477	6183	40294	237	FALSE	FALSE
rs6485473_G	415.11	Pulmonary embolism and infarction, acute	circulatory system	0.50429	0.572311	1.02391	0.0418381	0.314717	52544	1370	51174	62	FALSE	FALSE
rs1411435_G	253.7	Other disorders of neurohypophysis	endocrine/metabolic	0.0908739	0.572318	0.876115	0.234234	0.0958135	53625	118	53507	59	FALSE	FALSE
rs4660895_T	520	Disorders of tooth development	digestive	0.0279775	0.572326	0.95244	0.0863017	0.295305	57918	332	57586	35	FALSE	FALSE
rs8121252_T	250.6	Polyneuropathy in diabetes	endocrine/metabolic	0.233444	0.572334	1.02135	0.0374112	0.341179	45611	1801	43810	167	FALSE	FALSE
rs76369685_A	315.2	Speech and language disorder	mental disorders	0.661075	0.572337	1.07212	0.123343	0.0587882	58226	611	57615	378	FALSE	FALSE
rs2239525_G	711.2	Reiter's disease	musculoskeletal	0.953094	0.572338	0.824027	0.342805	0.260313	51899	24	51875	0	FALSE	FALSE
rs2239526_G	711.2	Reiter's disease	musculoskeletal	0.953094	0.572338	0.824027	0.342805	0.260313	51899	24	51875	0	FALSE	FALSE
rs1799884_T	250.6	Polyneuropathy in diabetes	endocrine/metabolic	0.553801	0.57234	0.97393	0.0467866	0.176717	45768	1807	43961	1	FALSE	FALSE
rs11002898_A	750.2	Lower gastrointestinal congenital anomalies	congenital anomalies	0.716178	0.572343	1.05224	0.0901846	0.251224	59435	327	59108	149	FALSE	FALSE
rs4400674_A	618	Genital prolapse	genitourinary	0.0926445	0.572345	0.973318	0.0478995	0.386636	34945	973	33972	0	FALSE	FALSE
rs2941257_T	195.1	Malignant neoplasm, other	neoplasms	0.830767	0.572346	1.02061	0.0361412	0.260989	46958	2084	44874	211	FALSE	FALSE
rs925095_T	571.51	Cirrhosis of liver without mention of alcohol	digestive	0.976535	0.57235	1.01848	0.0324356	0.382247	48661	2108	46553	134	FALSE	FALSE
rs2908296_T	612.2	Hypertrophy of breast (Gynecomastia)	genitourinary	0.563675	0.572351	0.940931	0.107839	0.154528	55867	349	55518	60	FALSE	FALSE
rs4812816_A	279.8	Other specified disorders involving the immune mechanism	endocrine/metabolic	0.66317	0.572355	1.12215	0.204124	0.216683	56135	68	56067	42	FALSE	FALSE
rs6817471_C	907	Injuries to the nervous system	injuries & poisonings	0.107435	0.572357	1.04933	0.0852861	0.335605	62794	306	62488	39	FALSE	FALSE
rs1250109_C	325	Phlebitis and thrombophlebitis of intracranial venous sinuses	neurological	0.492574	0.57236	0.871195	0.244234	0.172343	62068	64	62004	21	FALSE	FALSE
rs2523507_G	798.1	Chronic fatigue syndrome	symptoms	0.874056	0.572362	1.03263	0.0568696	0.262151	37177	815	36362	6	FALSE	FALSE
rs11075255_A	441.1	Acute vascular insufficiency of intestine	circulatory system	0.945545	0.572371	0.937124	0.115026	0.40144	50974	159	50815	272	FALSE	FALSE
rs11564710_A	433.1	Occlusion and stenosis of precerebral arteries	circulatory system	0.763231	0.572376	1.01834	0.0321928	0.415982	54560	2225	52335	116	FALSE	FALSE
rs2239525_G	283.1	Autoimmune hemolytic anemias	hematopoietic	0.974626	0.572377	0.886907	0.212584	0.261211	40050	60	39990	0	FALSE	FALSE
rs2239526_G	283.1	Autoimmune hemolytic anemias	hematopoietic	0.974626	0.572377	0.886907	0.212584	0.261211	40050	60	39990	0	FALSE	FALSE
rs117252445_A	753	Congenital anomalies of the eye	congenital anomalies	0.586522	0.572383	0.839832	0.309192	0.0561231	61668	119	61549	111	FALSE	FALSE
rs1848067_T	749.2	Congenital anomalies of skull and face bones	congenital anomalies	0.353677	0.572385	0.943418	0.103174	0.360934	62197	212	61985	57	FALSE	FALSE
rs76369685_A	753	Congenital anomalies of the eye	congenital anomalies	0.585559	0.572385	0.845732	0.296794	0.058881	61378	119	61259	409	FALSE	FALSE
rs6136447_G	264.9	Lack of normal physiological development, unspecified	endocrine/metabolic	0.353806	0.572394	0.956091	0.0795391	0.13906	44035	811	43224	139	FALSE	FALSE
rs4400674_A	189.21	Malignant neoplasm of bladder	neoplasms	0.773112	0.572402	1.02977	0.0519639	0.38532	61916	799	61117	1	FALSE	FALSE
rs2380949_G	291.8	Alteration of consciousness	mental disorders	0.389778	0.572411	0.968767	0.0562099	0.0947469	51474	1996	49478	57	FALSE	FALSE
rs4237150_C	440.9	Atherosclerosis of aorta	circulatory system	0.42038	0.572411	1.03247	0.0566024	0.411674	51627	669	50958	122	FALSE	FALSE
rs234866_A	519.9	Symptoms involving respiratory system and other chest symptoms	respiratory	0.345332	0.572412	0.979756	0.0362297	0.306948	57961	1878	56083	138	FALSE	FALSE
rs6026591_A	686.1	Carbuncle and furuncle	dermatologic	0.200078	0.572413	1.05355	0.0924042	0.379518	51846	248	51598	131	FALSE	FALSE
rs4775238_A	962	Poisoning by hormones and synthetic substitutes	injuries & poisonings	0.524916	0.572429	1.05525	0.0952697	0.41571	46429	226	46203	208	FALSE	FALSE
rs72650616_A	580.12	Non-proliferative glomerulonephritis	genitourinary	0.0245505	0.57243	0.893638	0.199219	0.107548	46049	144	45905	78	FALSE	FALSE
rs12631733_T	38.3	Bacteremia	infectious diseases	0.656525	0.572435	0.97652	0.0420925	0.159538	53536	2257	51279	148	FALSE	FALSE
rs28582094_G	426.24	Atrioventricular block, complete	circulatory system	0.334055	0.572437	1.03272	0.0570429	0.26894	38278	816	37462	32	FALSE	FALSE
rs11263762_A	395.3	Nonrheumatic tricuspid valve disorders	circulatory system	0.693599	0.572441	1.03466	0.0603661	0.409237	50946	575	50371	76	FALSE	FALSE
rs2239525_G	420.22	Chronic pericarditis	circulatory system	0.942369	0.572442	0.936031	0.117115	0.26087	56994	196	56798	0	FALSE	FALSE
rs2239526_G	420.22	Chronic pericarditis	circulatory system	0.942369	0.572442	0.936031	0.117115	0.26087	56994	196	56798	0	FALSE	FALSE
rs12631733_T	716.9	Arthropathy NOS	musculoskeletal	0.144796	0.572446	0.97336	0.0478357	0.160632	53495	1758	51737	152	FALSE	FALSE
rs2523504_T	270.38	Other specified disorders of plasma protein metabolism	endocrine/metabolic	0.959103	0.572449	0.944076	0.101955	0.26087	59292	256	59036	1	FALSE	FALSE
rs7405696_C	285.2	Anemia of chronic disease	hematopoietic	0.557501	0.572457	1.01382	0.024316	0.407858	43639	3964	39675	372	FALSE	FALSE
rs6026591_A	772.4	Rhabdomyolysis	symptoms	0.0173599	0.572458	1.06326	0.108667	0.380584	53615	178	53437	142	FALSE	FALSE
rs79896666_C	949.1	Diaper or napkin rash	injuries & poisonings	0.358199	0.572465	0.830809	0.328397	0.0561254	48748	107	48641	116	FALSE	FALSE
rs78551082_T	949.1	Diaper or napkin rash	injuries & poisonings	0.358199	0.572465	0.830809	0.328397	0.0561254	48748	107	48641	116	FALSE	FALSE
rs74628648_T	949.1	Diaper or napkin rash	injuries & poisonings	0.358199	0.572465	0.830809	0.328397	0.0561254	48748	107	48641	116	FALSE	FALSE
rs6026591_A	656.6	Perinatal disorders of digestive system	pregnancy complications	0.195671	0.572469	1.07686	0.131196	0.380058	61709	134	61575	155	FALSE	FALSE
rs3213571_C	202.24	Large cell lymphoma	neoplasms	0.857149	0.572474	0.84986	0.288236	0.0834027	60028	91	59937	128	FALSE	FALSE
rs55754152_A	569.1	Toxic gastroenteritis and colitis	digestive	0.965768	0.572479	1.21376	0.34324	0.0514831	51512	72	51440	31	FALSE	FALSE
rs8070737_T	710	Osteomyelitis, periostitis, and other infections involving bone	musculoskeletal	0.781908	0.57248	1.02871	0.0501459	0.181299	53216	1360	51856	21	FALSE	FALSE
rs7946714_C	526.4	Temporomandibular joint disorders	digestive	0.601092	0.572482	0.944393	0.10137	0.215743	57872	301	57571	54	FALSE	FALSE
rs2133705_C	568	Other disorders of peritoneum	digestive	0.236147	0.572484	1.02751	0.0480895	0.487372	51513	884	50629	892	FALSE	FALSE
rs10734253_G	577.3	Cyst and pseudocyst of pancreas	digestive	0.339358	0.572485	1.04014	0.0697274	0.438686	61120	419	60701	124	FALSE	FALSE
rs10766395_C	323.2	Acute (transverse) myelitis	neurological	0.390614	0.572495	1.13906	0.230699	0.380535	61545	39	61506	543	FALSE	FALSE
rs4930046_A	285	Other anemias	hematopoietic	0.0666474	0.572497	1.00809	0.0142835	0.481401	53739	14192	39547	590	FALSE	FALSE
rs10993460_C	202.2	Non-Hodgkins lymphoma	neoplasms	0.694549	0.572497	1.06222	0.106953	0.088091	60534	521	60013	48	FALSE	FALSE
rs6483215_A	306.1	Mental disorders durring/after pregnancy	mental disorders	0.807933	0.572503	1.05399	0.0931645	0.23799	19213	320	18893	32	FALSE	FALSE
rs7693_T	371	Inflammation of the eye	sense organs	0.00650256	0.57251	1.01807	0.0317286	0.363481	56362	2274	54088	55	FALSE	FALSE
rs10842991_T	333.8	Other degenerative diseases of the basal ganglia	neurological	0.712069	0.57251	1.10402	0.175345	0.191022	46848	100	46748	417	FALSE	FALSE
rs757209_A	172.3	Carcinoma in situ of skin	neoplasms	0.591328	0.572513	0.964083	0.0648133	0.406616	52718	508	52210	511	FALSE	FALSE
rs79896666_C	411	Ischemic Heart Disease	circulatory system	0.571757	0.572513	0.979518	0.03667	0.0568241	57546	11303	46243	126	FALSE	FALSE
rs78551082_T	411	Ischemic Heart Disease	circulatory system	0.571757	0.572513	0.979518	0.03667	0.0568241	57546	11303	46243	126	FALSE	FALSE
rs74628648_T	411	Ischemic Heart Disease	circulatory system	0.571757	0.572513	0.979518	0.03667	0.0568241	57546	11303	46243	126	FALSE	FALSE
rs76369685_A	196	Radiotherapy	neoplasms	0.267782	0.572514	1.03806	0.0661949	0.0588066	46874	2110	44764	331	FALSE	FALSE
rs6885132_G	962.1	Adrenal cortical steroids causing adverse effects in therapeutic use	injuries & poisonings	0.0231999	0.572522	1.10091	0.170359	0.10069	46499	178	46321	80	FALSE	FALSE
rs8121252_T	369	Infection of the eye	sense organs	0.0515737	0.572529	0.97712	0.041015	0.342089	55335	1370	53965	191	FALSE	FALSE
rs2268570_G	727.7	Contracture of tendon (sheath)	musculoskeletal	0.988518	0.572533	1.06325	0.108677	0.418994	46867	171	46696	225	FALSE	FALSE
rs10734253_G	798	Malaise and fatigue	symptoms	0.0792153	0.572534	0.992376	0.0135615	0.439675	53402	17103	36299	110	FALSE	FALSE
rs6889788_A	608	Other disorders of male genital organs	genitourinary	0.547752	0.572537	0.952979	0.0853467	0.184279	20024	487	19537	20	FALSE	FALSE
rs2564929_T	960.2	Allergy/adverse effect of penicillin	injuries & poisonings	0.422541	0.572544	0.977766	0.039845	0.328261	47878	1490	46388	14	FALSE	FALSE
rs2523507_G	711.2	Reiter's disease	musculoskeletal	0.953295	0.572544	0.824116	0.342799	0.260257	51891	24	51867	8	FALSE	FALSE
rs12453443_G	275.51	Hypocalcemia	endocrine/metabolic	0.220155	0.572545	0.969383	0.0551045	0.403339	55586	701	54885	657	FALSE	FALSE
rs6899343_T	352.2	Facial nerve disorders [CN7]	neurological	0.483302	0.572552	1.05663	0.0976215	0.247772	53983	276	53707	433	FALSE	FALSE
rs34351_C	509.5	Respiratory arrest	respiratory	0.290492	0.572556	1.10849	0.18253	0.33095	43150	66	43084	64	FALSE	FALSE
rs11626787_G	242.1	Graves' disease	endocrine/metabolic	0.730962	0.572556	1.03963	0.0688771	0.347327	49655	467	49188	129	FALSE	FALSE
rs1250590_A	375.2	Epiphora	sense organs	0.658653	0.572561	1.07955	0.135656	0.476048	53420	109	53311	911	FALSE	FALSE
rs3087948_T	601.8	Other inflammatory disorders of male genital organs	genitourinary	0.699089	0.572561	1.13311	0.221454	0.186184	20700	64	20636	21	FALSE	FALSE
rs4660895_T	530.7	Gastroesophageal laceration-hemorrhage syndrome	digestive	0.224434	0.572565	1.14084	0.233507	0.295498	37249	42	37207	24	FALSE	FALSE
rs2908289_A	743.11	Osteoporosis NOS	musculoskeletal	0.771303	0.572568	1.01937	0.0340032	0.179314	55400	3519	51881	20	FALSE	FALSE
rs11708067_G	618.1	Prolapse of vaginal walls	genitourinary	0.345919	0.572575	1.03492	0.0608355	0.237258	34728	757	33971	2	FALSE	FALSE
rs28578604_T	279	Disorders involving the immune mechanism	endocrine/metabolic	0.583891	0.572576	1.02086	0.036591	0.219689	58271	2238	56033	77	FALSE	FALSE
rs9901746_A	871	Open wounds of extremities	injuries & poisonings	0.167689	0.572576	0.979416	0.0368607	0.40682	56675	1583	55092	612	FALSE	FALSE
rs7693_T	290.11	Alzheimer's disease	mental disorders	0.187835	0.572577	1.03967	0.0689425	0.364836	49958	481	49477	50	FALSE	FALSE
rs76369685_A	333.8	Other degenerative diseases of the basal ganglia	neurological	0.0620603	0.572583	0.831902	0.326167	0.0580315	46940	99	46841	316	FALSE	FALSE
rs4775238_A	513.4	Hyperventilation	respiratory	0.138034	0.572586	0.971481	0.051279	0.416089	58729	801	57928	245	FALSE	FALSE
rs10993460_C	381.2	Eustachian tube disorders	sense organs	0.945371	0.572587	1.03317	0.0578407	0.0878064	56226	1889	54337	45	FALSE	FALSE
rs72648855_T	649	Other conditions or status of the mother complicating pregnancy, childbirth, or the puerperium	pregnancy complications	0.508064	0.572596	0.963686	0.0655583	0.104535	34309	1423	32886	13	FALSE	FALSE
rs72650615_C	649	Other conditions or status of the mother complicating pregnancy, childbirth, or the puerperium	pregnancy complications	0.508064	0.572596	0.963686	0.0655583	0.104535	34309	1423	32886	13	FALSE	FALSE
rs2948567_T	732.1	Juvenile osteochondrosis	musculoskeletal	0.938393	0.572599	0.90962	0.16789	0.333532	49508	83	49425	272	FALSE	FALSE
rs8074454_C	709	Diffuse diseases of connective tissue	dermatologic	0.243948	0.572601	1.02472	0.0432759	0.330964	53113	1240	51873	15	FALSE	FALSE
rs4930046_A	745	Pain in joint	musculoskeletal	0.364199	0.572603	1.00763	0.0134637	0.481569	55504	16902	38602	606	FALSE	FALSE
rs34506303_G	593	Hematuria	genitourinary	0.845575	0.572604	1.0206	0.0361333	0.158149	48233	3084	45149	835	FALSE	FALSE
rs925095_T	735.2	Acquired toe deformities	musculoskeletal	0.905895	0.572605	1.02814	0.0491792	0.381015	55116	903	54213	152	FALSE	FALSE
rs144155527_T	624	Symptoms involving female genital tract	genitourinary	0.0343553	0.572611	0.774986	0.4518	0.0187739	30814	176	30638	81	FALSE	FALSE
rs234866_A	579.8	Nonspecific abnormal findings in stool contents	digestive	0.504364	0.572612	1.03821	0.0664625	0.307335	49285	540	48745	120	FALSE	FALSE
rs11989843_G	871.2	Open wound of finger(s)	injuries & poisonings	0.74097	0.572612	1.06529	0.112098	0.195454	55499	245	55254	440	FALSE	FALSE
rs1519480_C	560.3	Peritoneal or intestinal adhesions	digestive	0.360831	0.572613	1.06699	0.114918	0.326914	40919	170	40749	2	FALSE	FALSE
rs9489217_C	365.2	Primary angle-closure glaucoma	sense organs	0.931326	0.572616	1.05769	0.0994104	0.451487	57139	204	56935	22	FALSE	FALSE
rs72648855_T	772.6	Facial weakness	symptoms	0.128224	0.57262	1.09743	0.164789	0.107471	53731	180	53551	24	FALSE	FALSE
rs72650615_C	772.6	Facial weakness	symptoms	0.128224	0.57262	1.09743	0.164789	0.107471	53731	180	53551	24	FALSE	FALSE
rs6136447_G	742.9	Other derangement of joint	musculoskeletal	0.14344	0.572622	0.956517	0.0787972	0.140052	52409	702	51707	153	FALSE	FALSE
rs1016565_A	573	Other disorders of liver	digestive	0.6657	0.57263	1.02105	0.0369281	0.309675	48349	1770	46579	101	FALSE	FALSE
rs12493_T	614.52	Vaginitis and vulvovaginitis	genitourinary	0.800776	0.572633	0.961708	0.0692052	0.187229	31774	726	31048	44	FALSE	FALSE
rs2523507_G	8.52	Intestinal infection due to C. difficile	infectious diseases	0.96176	0.572642	0.965057	0.0630449	0.261028	60913	664	60249	9	FALSE	FALSE
rs112412537_A	740.3	Osteoarthrosis involving more than one site, but not specified as generalized	musculoskeletal	0.811657	0.572649	0.825121	0.340732	0.0391417	47162	138	47024	634	FALSE	FALSE
rs2239525_G	41.8	H. pylori	infectious diseases	0.985652	0.572652	0.918542	0.150612	0.260683	51532	119	51413	0	FALSE	FALSE
rs2239526_G	41.8	H. pylori	infectious diseases	0.985652	0.572652	0.918542	0.150612	0.260683	51532	119	51413	0	FALSE	FALSE
rs1971152_C	442.2	Aneurysm of iliac artery	circulatory system	0.803578	0.572677	0.898615	0.189502	0.411233	50768	59	50709	376	FALSE	FALSE
rs12593201_A	79.2	Infectious mononucleosis	infectious diseases	0.896609	0.572677	0.926719	0.13491	0.26647	49728	149	49579	12	FALSE	FALSE
rs6026591_A	300.11	Generalized anxiety disorder	mental disorders	0.436451	0.572681	1.02016	0.0353802	0.3779	37928	1800	36128	102	FALSE	FALSE
rs2908297_T	614.53	Cyst or abscess of Bartholin's gland	genitourinary	0.639983	0.572689	1.158	0.260056	0.157538	31129	50	31079	13	FALSE	FALSE
rs72648855_T	707.3	Chronic ulcer of unspecified site	dermatologic	0.186684	0.572695	0.928478	0.131555	0.106984	60070	324	59746	26	FALSE	FALSE
rs72650615_C	707.3	Chronic ulcer of unspecified site	dermatologic	0.186684	0.572695	0.928478	0.131555	0.106984	60070	324	59746	26	FALSE	FALSE
rs7405696_C	260.1	Cachexia	endocrine/metabolic	0.372742	0.572697	1.05885	0.10138	0.408084	43219	214	43005	368	FALSE	FALSE
rs6026591_A	728	Disorders of muscle, ligament, and fascia	musculoskeletal	0.749639	0.572705	1.06122	0.105344	0.38057	46990	192	46798	116	FALSE	FALSE
rs7405696_C	214.1	Lipoma of skin and subcutaneous tissue	neoplasms	0.486419	0.57271	0.95654	0.0787722	0.408178	61167	339	60828	516	FALSE	FALSE
rs6026592_A	736.4	Genu valgum or varum (acquired)	musculoskeletal	0.674629	0.572717	1.1248	0.208507	0.380422	54270	48	54222	138	FALSE	FALSE
rs35533056_A	564	Functional digestive disorders	digestive	0.697344	0.572721	0.985924	0.0251321	0.386542	44210	3672	40538	241	FALSE	FALSE
rs13136239_A	726.1	Enthesopathy	musculoskeletal	0.543404	0.572723	1.01602	0.0281773	0.33147	49564	3152	46412	548	FALSE	FALSE
rs777355_A	686	Other local infections of skin and subcutaneous tissue	dermatologic	0.564121	0.572728	0.975217	0.0444914	0.481965	52510	1043	51467	273	FALSE	FALSE
rs234866_A	674	Other complications of the puerperium NEC	pregnancy complications	0.68694	0.57273	1.11566	0.19404	0.308865	35004	61	34943	81	FALSE	FALSE
rs2380950_G	512.2	Painful respiration	respiratory	0.778534	0.572741	0.952438	0.086399	0.0949272	31935	848	31087	15	FALSE	FALSE
rs11263762_A	710.19	Unspecified osteomyelitis	musculoskeletal	0.576674	0.572744	0.97168	0.0509355	0.410281	52620	813	51807	78	FALSE	FALSE
rs10814915_T	737	Curvature of spine	musculoskeletal	0.928345	0.572756	0.977956	0.0395228	0.425013	55610	1349	54261	103	FALSE	FALSE
rs10842991_T	271.9	Other disorders of carbohydrate transport and metabolism	endocrine/metabolic	0.575942	0.57276	0.856729	0.274176	0.191901	61701	48	61653	551	FALSE	FALSE
rs11075256_G	514	Abnormal findings examination of lungs	respiratory	0.182629	0.57276	0.986876	0.0234245	0.29421	57527	4914	52613	88	FALSE	FALSE
rs4558932_C	251.1	Hypoglycemia	endocrine/metabolic	0.110573	0.57277	0.961665	0.0693093	0.213724	39530	644	38886	416	FALSE	FALSE
rs4237150_C	520.1	Hereditary disturbances in tooth structure	digestive	0.897925	0.57277	0.842029	0.304872	0.410675	57509	23	57486	142	FALSE	FALSE
rs10766394_G	348.4	Cerebral cysts	neurological	0.703117	0.572771	0.935307	0.118589	0.376956	47227	154	47073	77	FALSE	FALSE
rs6485473_G	794	Abnormal results of other function studies (bladder, pancreas, placenta, spleen, etc)	symptoms	0.431507	0.572773	0.890056	0.206519	0.316031	62959	57	62902	74	FALSE	FALSE
rs8074454_C	79.1	Varicella infection	infectious diseases	0.315846	0.572777	1.1556	0.256439	0.331391	49609	33	49576	16	FALSE	FALSE
rs28582094_G	736	Other acquired deformities of limbs	musculoskeletal	0.631636	0.572788	0.957664	0.0767053	0.267452	54763	449	54314	43	FALSE	FALSE
rs9489217_C	384.4	Perforation of tympanic membrane	sense organs	0.943335	0.572788	0.957435	0.0771295	0.45085	54700	341	54359	20	FALSE	FALSE
rs10133035_T	721.8	Other allied disorders of spine	musculoskeletal	0.880362	0.572799	0.888756	0.209125	0.353885	48982	52	48930	368	FALSE	FALSE
rs1125253_T	687	Symptoms affecting skin	dermatologic	0.0423638	0.572804	0.963897	0.065205	0.275088	47952	612	47340	328	FALSE	FALSE
rs1125251_T	687	Symptoms affecting skin	dermatologic	0.0423638	0.572804	0.963897	0.065205	0.275088	47952	612	47340	328	FALSE	FALSE
rs2908296_T	540.1	Appendicitis	digestive	0.0615994	0.572813	0.938782	0.112024	0.153733	62898	324	62574	66	FALSE	FALSE
rs7693_T	225.2	Benign neoplasm of spinal cord, meninges	neoplasms	0.559306	0.572813	0.885805	0.215031	0.363303	60861	49	60812	63	FALSE	FALSE
rs16969990_T	705	Disorders of sweat glands	dermatologic	0.955321	0.572813	1.09932	0.167919	0.0691514	56398	261	56137	41	FALSE	FALSE
rs11263762_A	503	Pulmonary congestion and hypostasis	respiratory	0.0479469	0.57282	1.01911	0.0335775	0.410146	45012	1933	43079	76	FALSE	FALSE
rs9489217_C	537.1	Lesions of stomach and duodenum	digestive	0.646152	0.572823	0.923391	0.141342	0.450648	53706	102	53604	17	FALSE	FALSE
rs78028320_A	686.3	Pilonidal cyst	dermatologic	0.713714	0.572832	1.11115	0.186913	0.18649	51547	91	51456	282	FALSE	FALSE
rs4887810_A	958.1	Postoperative shock	injuries & poisonings	0.484731	0.572835	1.08701	0.147965	0.32616	61614	103	61511	332	FALSE	FALSE
rs6899343_T	250.5	Glycosuria or Acetonuria	endocrine/metabolic	0.904184	0.572843	1.14364	0.23803	0.248042	43672	46	43626	354	FALSE	FALSE
rs2523507_G	536.7	Complications of gastrostomy, colostomy and enterostomy	digestive	0.961587	0.572843	1.04009	0.0697165	0.262116	54142	529	53613	7	FALSE	FALSE
rs11075255_A	592.2	Urethritis and urethral syndrome	genitourinary	0.488007	0.572855	1.11372	0.191016	0.401987	45703	56	45647	255	FALSE	FALSE
rs12746673_C	611.3	Lump or mass in breast	genitourinary	0.345166	0.572857	0.97457	0.0456845	0.208045	56293	1556	54737	910	FALSE	FALSE
rs1519480_C	769	Nonallopathic lesions NEC	symptoms	0.171016	0.572858	0.89993	0.186997	0.32692	63251	69	63182	5	FALSE	FALSE
rs1250590_A	394.3	Aortic valve disease	circulatory system	0.836371	0.572859	1.15939	0.262292	0.474577	49660	29	49631	846	FALSE	FALSE
rs10993460_C	588	Disorders resulting from impaired renal function	genitourinary	0.656073	0.572859	0.962626	0.0675542	0.0880448	47402	1458	45944	35	FALSE	FALSE
rs2523507_G	525	Other diseases of the teeth and supporting structures	digestive	0.92552	0.572866	0.960402	0.0716587	0.260971	58131	520	57611	9	FALSE	FALSE
rs1250590_A	184.2	Cancer of other female genital organs (excluding uterus and ovary)	neoplasms	0.563963	0.572872	1.05932	0.102203	0.47454	29104	194	28910	504	FALSE	FALSE
rs497273_C	514.1	Abnormal results of function study of pulmonary system	respiratory	0.480419	0.572872	1.07303	0.125011	0.345722	52587	139	52448	258	FALSE	FALSE
rs6749367_T	724	Other and unspecified disorders of back	musculoskeletal	0.327612	0.572877	1.02841	0.0496882	0.252952	50045	1103	48942	366	FALSE	FALSE
rs4660895_T	389.2	Conductive hearing loss	sense organs	0.346647	0.572896	1.03204	0.055932	0.294482	55489	778	54711	34	FALSE	FALSE
rs10766394_G	427.1	Paroxysmal tachycardia, unspecified	circulatory system	0.568015	0.572902	0.983952	0.0286966	0.375604	40375	2944	37431	65	FALSE	FALSE
rs72650616_A	578	Gastrointestinal hemorrhage	digestive	0.170668	0.572914	1.01989	0.0349291	0.107334	53450	4664	48786	88	FALSE	FALSE
rs6885132_G	153.3	Malignant neoplasm of rectum, rectosigmoid junction, and anus	neoplasms	0.138447	0.572918	0.959256	0.0737862	0.100824	51704	1084	50620	84	FALSE	FALSE
rs10814915_T	626.8	Infertility, female	genitourinary	0.486722	0.57292	0.938807	0.112008	0.423133	23996	167	23829	48	FALSE	FALSE
rs8074454_C	199	Neoplasm of uncertain behavior	neoplasms	0.781136	0.57292	0.982634	0.0310742	0.32974	47589	2536	45053	15	FALSE	FALSE
rs4701619_C	743.11	Osteoporosis NOS	musculoskeletal	0.970678	0.572925	1.01918	0.0336965	0.186695	55339	3508	51831	81	FALSE	FALSE
rs28582094_G	250.6	Polyneuropathy in diabetes	endocrine/metabolic	0.697583	0.572928	1.02277	0.0399424	0.267304	45740	1806	43934	33	FALSE	FALSE
rs1250590_A	480	Pneumonia	respiratory	0.720611	0.572929	0.989555	0.0186253	0.47649	53297	6798	46499	902	FALSE	FALSE
rs116761056_T	264.1	Short stature	endocrine/metabolic	0.535749	0.57293	0.873282	0.240352	0.0191768	43829	597	43232	128	FALSE	FALSE
rs72648855_T	274.11	Gouty arthropathy	endocrine/metabolic	0.00434895	0.572935	0.952988	0.0854177	0.106905	60451	756	59695	26	FALSE	FALSE
rs72650615_C	274.11	Gouty arthropathy	endocrine/metabolic	0.00434895	0.572935	0.952988	0.0854177	0.106905	60451	756	59695	26	FALSE	FALSE
rs1971152_C	368.3	Anisometropia	sense organs	0.824756	0.572941	0.890611	0.205503	0.410913	57438	50	57388	429	FALSE	FALSE
rs6867984_A	707	Chronic ulcer of skin	dermatologic	0.218923	0.572942	1.03038	0.0530873	0.10721	61650	1893	59757	13	FALSE	FALSE
rs34351_C	145.3	Cancer of major salivary glands	neoplasms	0.55831	0.572944	1.07647	0.130711	0.330802	61310	130	61180	90	FALSE	FALSE
rs3733227_C	327.3	Sleep apnea	neurological	0.195473	0.572946	0.988429	0.0206452	0.33564	53103	6721	46382	2	FALSE	FALSE
rs2268569_T	159	Malignant neoplasm of other and ill-defined sites within the digestive organs and peritoneum	neoplasms	0.681236	0.572948	0.952154	0.0869736	0.0809407	55936	943	54993	10	FALSE	FALSE
rs12302189_A	371.3	Inflammation of eyelids	sense organs	0.977632	0.572948	0.939505	0.110699	0.0553278	54891	840	54051	96	FALSE	FALSE
rs34506303_G	283.2	Non-autoimmune hemolytic anemias	hematopoietic	0.541416	0.572948	1.1245	0.208155	0.158262	39422	79	39343	701	FALSE	FALSE
rs1848068_T	754.2	Spondylolisthesis, congenital	congenital anomalies	0.273208	0.572951	0.912117	0.163182	0.335284	60999	87	60912	39	FALSE	FALSE
rs3087948_T	401.22	Hypertensive chronic kidney disease	circulatory system	0.963275	0.572958	0.979545	0.0366637	0.188183	35152	3426	31726	48	FALSE	FALSE
rs5210_A	580.14	Chronic glomerulonephritis, NOS	genitourinary	0.0975766	0.572958	0.918423	0.150961	0.376786	46054	96	45958	22	FALSE	FALSE
rs12746673_C	374.2	Lagophthalmos	sense organs	0.361605	0.57296	0.880529	0.225711	0.208272	53394	64	53330	848	FALSE	FALSE
rs2924447_A	459.7	Blood vessel replaced	circulatory system	0.738514	0.572965	1.09211	0.156313	0.140907	50136	159	49977	499	FALSE	FALSE
rs11989843_G	790	Nonspecific findings on examination of blood	symptoms	0.757978	0.572969	1.05329	0.0921109	0.194521	53768	366	53402	424	FALSE	FALSE
rs12746673_C	443.8	Other specified peripheral vascular diseases	circulatory system	0.354391	0.572971	0.916919	0.153875	0.209444	50405	135	50270	840	FALSE	FALSE
rs867635_T	425.12	Other hypertrophic cardiomyopathy	circulatory system	0.896988	0.572974	0.880227	0.226327	0.07894	56923	149	56774	25	FALSE	FALSE
rs6885132_G	378.1	Strabismus (not specified as paralytic)	sense organs	0.320571	0.572978	1.05534	0.0955545	0.100565	54706	607	54099	84	FALSE	FALSE
rs117252445_A	362.4	Retinal vascular changes and abnomalities	sense organs	0.350459	0.572983	0.904988	0.177115	0.0559092	56717	323	56394	108	FALSE	FALSE
rs2285676_G	324	Other CNS infection and poliomyelitis	neurological	0.377865	0.572992	1.05062	0.0876166	0.37666	62275	276	61999	26	FALSE	FALSE
rs4887810_A	245	Thyroiditis	endocrine/metabolic	0.232828	0.572998	1.02688	0.0470615	0.325739	50106	1051	49055	267	FALSE	FALSE
rs10860209_A	368.91	Psychophysical visual disturbances	sense organs	0.153533	0.573	1.1122	0.188659	0.152052	57569	102	57467	345	FALSE	FALSE
rs62432360_C	459	Other disorders of circulatory system	circulatory system	0.734554	0.573004	0.973386	0.0478592	0.178007	51349	1573	49776	728	FALSE	FALSE
rs35533056_A	426.2	Atrioventricular [AV] block	circulatory system	0.708997	0.573005	0.976121	0.0428806	0.385285	38539	1256	37283	221	FALSE	FALSE
rs55754152_A	411.8	Other chronic ischemic heart disease, unspecified	circulatory system	0.842929	0.573006	1.03562	0.0621	0.0513384	49573	3258	46315	32	FALSE	FALSE
rs6817471_C	754.2	Spondylolisthesis, congenital	congenital anomalies	0.26727	0.573007	0.912128	0.163184	0.335328	60997	87	60910	41	FALSE	FALSE
rs2268569_T	571	Chronic liver disease and cirrhosis	digestive	0.0299423	0.573008	0.976339	0.0424847	0.0815733	50850	4184	46666	10	FALSE	FALSE
rs16969990_T	963	Poisoning by primarily systemic agents	injuries & poisonings	0.785338	0.573008	1.04778	0.0828119	0.0693547	47495	1125	46370	30	FALSE	FALSE
rs1250590_A	728.2	Laxity of ligament or hypermobility syndrome	musculoskeletal	0.867321	0.573012	1.07076	0.121296	0.476163	46294	140	46154	792	FALSE	FALSE
rs10116772_A	339	Other headache syndromes	neurological	0.608293	0.573017	0.981991	0.0322448	0.409084	56503	2077	54426	49	FALSE	FALSE
rs72648855_T	442.1	Aortic aneurysm	circulatory system	0.0609668	0.57302	0.963096	0.0667164	0.107647	52324	1270	51054	21	FALSE	FALSE
rs72650615_C	442.1	Aortic aneurysm	circulatory system	0.0609668	0.57302	0.963096	0.0667164	0.107647	52324	1270	51054	21	FALSE	FALSE
rs28582094_G	270.3	Disorders of plasma protein metabolism	endocrine/metabolic	0.588646	0.573023	1.03276	0.0571915	0.26705	59781	784	58997	45	FALSE	FALSE
rs1971152_C	759	Other and unspecified congenital anomalies	congenital anomalies	0.896647	0.573025	0.968643	0.0565277	0.410226	60836	671	60165	458	FALSE	FALSE
rs1905505_A	772.6	Facial weakness	symptoms	0.861779	0.57303	0.935538	0.11823	0.289062	53454	181	53273	302	FALSE	FALSE
rs11075256_G	586.2	Cyst of kidney, acquired	genitourinary	0.14668	0.573035	1.02678	0.0468929	0.295194	47047	1139	45908	74	FALSE	FALSE
rs6026592_A	446.8	Thrombotic microangiopathy	circulatory system	0.639685	0.573036	0.863805	0.25978	0.380159	50980	33	50947	130	FALSE	FALSE
rs12593201_A	159.4	Malignant neoplasm of retroperitoneum and peritoneum	neoplasms	0.597477	0.573048	1.06775	0.116316	0.266488	55177	186	54991	13	FALSE	FALSE
rs72979712_T	352.1	Trigeminal nerve disorders [CN5]	neurological	0.822887	0.573052	1.08691	0.14788	0.0521854	54498	435	54063	58	FALSE	FALSE
rs777355_A	54	Herpes simplex	infectious diseases	0.542913	0.573054	0.972108	0.050195	0.481501	50165	810	49355	249	FALSE	FALSE
rs1799884_T	766	Neuralgia, neuritis, and radiculitis NOS	symptoms	0.540053	0.573054	1.02794	0.0489024	0.178652	56498	1451	55047	2	FALSE	FALSE
rs4558932_C	500.2	Pneumoconiosis	respiratory	0.469869	0.57306	0.811879	0.369806	0.211494	42760	25	42735	425	FALSE	FALSE
rs2268570_G	433.5	Cerebral aneurysm	circulatory system	0.994857	0.573062	1.04071	0.0708144	0.420415	52598	406	52192	264	FALSE	FALSE
rs13136239_A	394	Rheumatic disease of the heart valves	circulatory system	0.610581	0.573063	1.0184	0.0323546	0.331664	52205	2301	49904	587	FALSE	FALSE
rs2523507_G	523.3	Periodontitis (acute or chronic)	digestive	0.922828	0.573069	1.0589	0.101553	0.261087	57858	247	57611	9	FALSE	FALSE
rs6885132_G	594.8	Renal colic	genitourinary	0.200949	0.573081	0.849142	0.290192	0.100624	56741	76	56665	91	FALSE	FALSE
rs10766394_G	331.9	Cerebral degeneration, unspecified	neurological	0.670777	0.573083	0.946925	0.0967776	0.376937	47305	232	47073	77	FALSE	FALSE
rs2948567_T	790.6	Other abnormal blood chemistry	symptoms	0.760177	0.573083	0.985722	0.0255194	0.334471	57295	3761	53534	304	FALSE	FALSE
rs3213571_C	370.1	Corneal ulcer	sense organs	0.920543	0.573084	0.88504	0.216716	0.0834917	54191	154	54037	107	FALSE	FALSE
rs112412537_A	262	Mineral deficiency NEC	endocrine/metabolic	0.651665	0.573086	1.09595	0.162586	0.0392372	43288	465	42823	565	FALSE	FALSE
rs7632381_C	279.11	Deficiency of humoral immunity	endocrine/metabolic	0.638488	0.573095	1.05107	0.0883857	0.435599	56358	260	56098	8	FALSE	FALSE
rs2380949_G	279.7	Other immunological findings	endocrine/metabolic	0.131432	0.5731	0.958696	0.0748568	0.0954277	57148	1100	56048	64	FALSE	FALSE
rs13282002_C	450	Noninfectious disorders of lymphatic channels	circulatory system	0.622635	0.573106	1.03505	0.0611398	0.158816	62308	1003	61305	418	FALSE	FALSE
rs1411435_G	535.6	Duodenitis	digestive	0.341449	0.573106	0.907134	0.172968	0.0956375	53776	210	53566	59	FALSE	FALSE
rs7632381_C	368.2	Diplopia and disorders of binocular vision	sense organs	0.116757	0.573114	0.96687	0.0597931	0.436177	58372	580	57792	9	FALSE	FALSE
rs2285676_G	280.2	Iron deficiency anemia secondary to blood loss (chronic)	hematopoietic	0.117187	0.573115	1.02566	0.0449664	0.377481	41055	1084	39971	20	FALSE	FALSE
rs580240_T	591	Urinary tract infection	genitourinary	0.370232	0.573116	0.990277	0.0173407	0.485572	54199	8318	45881	6	FALSE	FALSE
rs1250542_A	573	Other disorders of liver	digestive	0.891728	0.573121	1.02016	0.0354206	0.371435	48314	1767	46547	139	FALSE	FALSE
rs10734253_G	175	Acquired absence of breast	neoplasms	0.0343393	0.573126	1.02585	0.0452871	0.441797	27009	1037	25972	58	FALSE	FALSE
rs1510148_T	394.3	Aortic valve disease	circulatory system	0.768489	0.573128	0.837752	0.314194	0.260634	50262	29	50233	218	FALSE	FALSE
rs1519480_C	246	Other disorders of thyroid	endocrine/metabolic	0.263681	0.57313	0.967384	0.0588511	0.327515	49984	679	49305	4	FALSE	FALSE
rs16969990_T	504	Other alveolar and parietoalveolar pneumonopathy	respiratory	0.378359	0.573134	0.931404	0.126121	0.0701485	43636	524	43112	32	FALSE	FALSE
rs10766395_C	537.1	Lesions of stomach and duodenum	digestive	0.413678	0.573137	0.920296	0.147417	0.380474	53277	100	53177	469	FALSE	FALSE
rs10993460_C	496.3	Bronchiectasis	respiratory	0.610902	0.573151	1.06134	0.105659	0.0882256	48529	544	47985	40	FALSE	FALSE
rs2894536_C	743	Osteoporosis, osteopenia and pathological fracture	musculoskeletal	0.314544	0.573153	0.985345	0.0262043	0.159692	58591	7044	51547	417	FALSE	FALSE
rs11042984_C	285.1	Acute posthemorrhagic anemia	hematopoietic	0.893328	0.573155	0.987254	0.0227688	0.413527	44505	4686	39819	197	FALSE	FALSE
rs9901746_A	479	Other upper respiratory disease	respiratory	0.574523	0.57316	0.984557	0.0276242	0.407334	44698	2928	41770	475	FALSE	FALSE
rs2564929_T	750.5	Congenital hypertrophic pyloric stenosis	congenital anomalies	0.533209	0.573166	0.843107	0.302915	0.327737	59267	26	59241	15	FALSE	FALSE
rs4237150_C	78	Viral warts & HPV	infectious diseases	0.273452	0.573177	0.978262	0.039011	0.412099	50881	1402	49479	121	FALSE	FALSE
rs62432360_C	370	Keratitis	sense organs	0.71031	0.573178	0.96308	0.0667733	0.178346	54229	796	53433	740	FALSE	FALSE
rs6817471_C	149.4	Cancer of larynx	neoplasms	0.059613	0.573179	0.956145	0.0796009	0.33611	61593	365	61228	40	FALSE	FALSE
rs757209_A	446.3	Hypersensitivity angiitis	circulatory system	0.395803	0.57318	1.12511	0.209242	0.406253	50647	47	50600	490	FALSE	FALSE
rs4237150_C	110.1	Dermatophytosis	infectious diseases	0.801358	0.573183	1.01831	0.0321998	0.412116	55556	2106	53450	134	FALSE	FALSE
rs1848068_T	535.2	Atrophic gastritis	digestive	0.218338	0.573189	1.03718	0.0647954	0.335547	54128	537	53591	31	FALSE	FALSE
rs7405696_C	527.7	Disturbance of salivary secretion	digestive	0.307274	0.573193	1.03649	0.0636115	0.408229	58613	517	58096	503	FALSE	FALSE
rs11708903_G	805	Fracture of vertebral column without mention of spinal cord injury	injuries & poisonings	0.155503	0.573197	1.02126	0.0373408	0.455367	52271	1505	50766	68	FALSE	FALSE
rs144155527_T	446.4	Wegener's granulomatosis	circulatory system	0.438076	0.573197	0.752401	0.504989	0.0178627	51084	146	50938	138	FALSE	FALSE
rs4400674_A	213	Benign neoplasm of bone and articular cartilage	neoplasms	0.692368	0.573209	0.943098	0.103997	0.385487	48082	200	47882	0	FALSE	FALSE
rs8074454_C	605	Erectile dysfunction [ED]	genitourinary	0.567548	0.57322	1.02121	0.0372669	0.331001	21435	1883	19552	6	FALSE	FALSE
rs6817471_C	608	Other disorders of male genital organs	genitourinary	0.137849	0.57322	0.961828	0.069091	0.338834	20029	488	19541	16	FALSE	FALSE
rs76369685_A	368.4	Visual field defects	sense organs	0.522512	0.573224	0.903937	0.179291	0.0589371	57731	304	57427	388	FALSE	FALSE
rs8074454_C	8.52	Intestinal infection due to C. difficile	infectious diseases	0.486838	0.573226	0.967231	0.0591472	0.330797	60906	664	60242	18	FALSE	FALSE
rs2403205_T	726.4	Calcaneal spur; Exostosis NOS	musculoskeletal	0.539644	0.573232	0.943727	0.10282	0.371004	46986	208	46778	133	FALSE	FALSE
rs234866_A	245.21	Chronic lymphocytic thyroiditis	endocrine/metabolic	0.7707	0.573234	1.03285	0.0573788	0.306487	49919	724	49195	122	FALSE	FALSE
rs13136239_A	427.7	Tachycardia NOS	circulatory system	0.668823	0.573241	1.01257	0.0221697	0.329625	42468	5386	37082	464	FALSE	FALSE
rs7405696_C	601.12	Chronic prostatitis	genitourinary	0.3216	0.573243	1.08681	0.147782	0.408161	20585	99	20486	179	FALSE	FALSE
rs7946714_C	457.2	Encounter for long-term (current) use of antiplatelets/antithrombotics	circulatory system	0.140279	0.573245	1.03881	0.0675901	0.217028	45379	644	44735	46	FALSE	FALSE
rs11042985_G	8.5	Bacterial enteritis	infectious diseases	0.621304	0.573248	1.02995	0.0523952	0.412914	60802	763	60039	232	FALSE	FALSE
rs1848068_T	851	Complications of transplants and reattached limbs	injuries & poisonings	0.45702	0.573254	1.03434	0.0599378	0.335113	54413	627	53786	34	FALSE	FALSE
rs16969990_T	560	Intestinal obstruction without mention of hernia	digestive	0.679526	0.573254	0.967375	0.0588865	0.069629	43186	2460	40726	27	FALSE	FALSE
rs6817471_C	260.6	Anorexia	endocrine/metabolic	0.514915	0.573258	0.972849	0.0488698	0.335515	44317	991	43326	28	FALSE	FALSE
rs12593201_A	252	Disorders of parathyroid gland	endocrine/metabolic	0.552584	0.573264	1.03117	0.0544899	0.266546	54424	875	53549	13	FALSE	FALSE
rs4660895_T	362.7	Hereditary retinal dystrophies	sense organs	0.11038	0.573269	0.910879	0.165728	0.295353	56551	91	56460	35	FALSE	FALSE
rs12593201_A	721.1	Spondylosis without myelopathy	musculoskeletal	0.475901	0.573271	1.01563	0.0275339	0.267255	53101	3832	49269	13	FALSE	FALSE
rs11890449_T	357	Inflammatory and toxic neuropathy	neurological	0.819891	0.573273	0.959472	0.0734548	0.051551	57671	2041	55630	51	FALSE	FALSE
rs62432360_C	350	Abnormal movement	neurological	0.676691	0.573281	1.01486	0.0261922	0.178534	58510	5470	53040	803	FALSE	FALSE
rs3087948_T	369	Infection of the eye	sense organs	0.993247	0.573281	1.02824	0.0494419	0.187686	55449	1375	54074	67	FALSE	FALSE
rs4775238_A	609.1	Infertility, male	genitourinary	0.814695	0.573281	1.18098	0.295338	0.418594	19501	23	19478	84	FALSE	FALSE
rs10766395_C	721.2	Spondylosis with myelopathy	musculoskeletal	0.199413	0.573281	1.04047	0.0704328	0.381401	49288	431	48857	450	FALSE	FALSE
rs1250542_A	577.2	Chronic pancreatitis	digestive	0.982866	0.573288	1.04666	0.0809629	0.373631	60976	322	60654	172	FALSE	FALSE
rs867635_T	690	Erythematosquamous dermatosis	dermatologic	0.607558	0.573288	1.05362	0.0927378	0.0797185	53576	767	52809	22	FALSE	FALSE
rs1510148_T	512.9	Other dyspnea	respiratory	0.965078	0.573288	1.01104	0.0194965	0.261905	40297	9333	30964	181	FALSE	FALSE
rs7405696_C	592.11	Acute cystitis	genitourinary	0.627211	0.573298	0.967364	0.0589135	0.408812	46119	618	45501	409	FALSE	FALSE
rs4513637_G	759	Other and unspecified congenital anomalies	congenital anomalies	0.0195272	0.573301	1.04127	0.0718035	0.175905	60689	674	60015	608	FALSE	FALSE
rs12493_T	280.1	Iron deficiency anemias, unspecified or not due to blood loss	hematopoietic	0.907096	0.573304	1.01907	0.0335452	0.187481	43135	3200	39935	59	FALSE	FALSE
rs13136239_A	818.1	Subdural hemorrhage (injury)	injuries & poisonings	0.378573	0.573304	0.938825	0.112087	0.331865	60389	183	60206	671	FALSE	FALSE
rs10937714_C	31	Diseases due to other mycobacteria	infectious diseases	0.113194	0.573306	1.09366	0.158969	0.212315	51009	114	50895	543	FALSE	FALSE
rs4887810_A	227.3	Benign neoplasm of pituitary gland and craniopharyngeal duct (pouch)	neoplasms	0.187603	0.57331	1.05578	0.0963772	0.325704	61123	244	60879	328	FALSE	FALSE
rs3733227_C	370.2	Superficial keratitis	sense organs	0.214374	0.573315	1.09649	0.163563	0.335334	54219	82	54137	2	FALSE	FALSE
rs5210_A	958	Certain early complications of trauma or procedure	injuries & poisonings	0.316316	0.573316	0.966122	0.0611977	0.376577	62387	580	61807	27	FALSE	FALSE
rs6438788_G	130	Spirochetal infection	infectious diseases	0.199495	0.573327	0.904728	0.177785	0.462832	60199	65	60134	71	FALSE	FALSE
rs2074090_G	79.2	Infectious mononucleosis	infectious diseases	0.32359	0.573336	0.933013	0.123124	0.353435	49483	148	49335	274	FALSE	FALSE
rs12531914_A	261.41	Rickets or osteomalacia	endocrine/metabolic	0.954271	0.573337	0.873957	0.239235	0.267472	43311	47	43264	90	FALSE	FALSE
rs35533056_A	537.1	Lesions of stomach and duodenum	digestive	0.658673	0.573346	0.92111	0.145926	0.384967	53441	102	53339	289	FALSE	FALSE
rs16860758_G	860	Bone marrow or stem cell transplant	neoplasms	0.494504	0.57335	0.93326	0.122657	0.184581	62604	233	62371	674	FALSE	FALSE
rs7531911_G	325	Phlebitis and thrombophlebitis of intracranial venous sinuses	neurological	0.0405355	0.57335	0.894103	0.198773	0.294466	62053	64	61989	37	FALSE	FALSE
rs867635_T	574.12	Cholelithiasis with other cholecystitis	digestive	0.880309	0.573352	0.908254	0.170888	0.0792709	57108	260	56848	23	FALSE	FALSE
rs6026592_A	414.2	ASCVD	circulatory system	0.286409	0.573364	1.0487	0.0844435	0.378721	46529	299	46230	120	FALSE	FALSE
rs2523504_T	724.9	Other unspecified back disorders	musculoskeletal	0.979096	0.573365	0.931275	0.126444	0.261517	49448	168	49280	1	FALSE	FALSE
rs10181515_T	287	Purpura and other hemorrhagic conditions	hematopoietic	0.599481	0.573368	1.01572	0.027692	0.225955	51758	4074	47684	19	FALSE	FALSE
rs7632381_C	433.31	Transient cerebral ischemia	circulatory system	0.270029	0.573369	0.984006	0.0286336	0.436354	55188	2753	52435	8	FALSE	FALSE
rs6749367_T	747.13	Congenital anomalies of great vessels	congenital anomalies	0.178592	0.573372	0.964007	0.0650983	0.253066	58550	689	57861	434	FALSE	FALSE
rs10116772_A	782.3	Edema	symptoms	0.839376	0.573373	0.988723	0.0201415	0.409547	57157	5990	51167	48	FALSE	FALSE
rs12631733_T	418	Nonspecific chest pain	circulatory system	0.811893	0.573377	1.01102	0.0194621	0.160727	54944	14504	40440	150	FALSE	FALSE
rs76177300_A	190	Cancer of eye	neoplasms	0.965994	0.573386	0.816343	0.360381	0.0459835	60152	104	60048	867	FALSE	FALSE
rs925095_T	292	Neurological disorders	mental disorders	0.984941	0.573386	1.01054	0.0186241	0.3818	56565	7191	49374	167	FALSE	FALSE
rs6899343_T	415	Pulmonary heart disease	circulatory system	0.964356	0.573394	1.016	0.0281986	0.247512	54559	3726	50833	436	FALSE	FALSE
rs11564710_A	255.21	Glucocorticoid deficiency	endocrine/metabolic	0.655207	0.5734	0.971531	0.0512952	0.416697	54254	803	53451	119	FALSE	FALSE
rs112412537_A	603.1	Hydrocele	genitourinary	0.54599	0.573407	1.14629	0.242495	0.0386152	19526	205	19321	257	FALSE	FALSE
rs7163757_T	653	Problems associated with amniotic cavity and membranes	pregnancy complications	0.999118	0.573412	0.965613	0.0621484	0.422078	34451	546	33905	14	FALSE	FALSE
rs6899342_G	353	Nerve root and plexus disorders	neurological	0.493698	0.573413	0.952153	0.0870818	0.248722	54394	364	54030	95	FALSE	FALSE
rs3775094_A	724	Other and unspecified disorders of back	musculoskeletal	0.9879	0.573414	0.976008	0.0431313	0.462662	50110	1108	49002	298	FALSE	FALSE
rs6103716_C	287	Purpura and other hemorrhagic conditions	hematopoietic	0.953164	0.573415	1.0142	0.0250487	0.314888	51712	4071	47641	67	FALSE	FALSE
rs8074454_C	938	Dermatitis due to solar radiation	dermatologic	0.443545	0.573416	0.977076	0.0411902	0.331668	50151	1414	48737	16	FALSE	FALSE
rs11708903_G	255.2	Adrenal hypofunction	endocrine/metabolic	0.0169783	0.573416	0.973455	0.0477838	0.454418	54397	901	53496	70	FALSE	FALSE
rs2523507_G	283.1	Autoimmune hemolytic anemias	hematopoietic	0.974111	0.573417	0.887194	0.212586	0.26115	40044	60	39984	6	FALSE	FALSE
rs28582094_G	495.11	Chronic obstructive asthma with exacerbation	respiratory	0.391925	0.573419	1.12615	0.211008	0.266754	48048	55	47993	35	FALSE	FALSE
rs1250109_C	279.7	Other immunological findings	endocrine/metabolic	0.394544	0.573423	0.967966	0.057829	0.172294	57187	1101	56086	19	FALSE	FALSE
rs10181515_T	305.2	Eating disorder	mental disorders	0.565327	0.573426	1.04576	0.0794785	0.225539	36661	459	36202	15	FALSE	FALSE
rs11564710_A	446.2	Acute febrile mucocutaneous lymph node syndrome (Kawasaki disease)	circulatory system	0.819035	0.573426	0.850875	0.286832	0.416897	50997	26	50971	105	FALSE	FALSE
rs9901746_A	871.2	Open wound of finger(s)	injuries & poisonings	0.111249	0.573429	1.0529	0.0915519	0.406982	55339	247	55092	602	FALSE	FALSE
rs7405696_C	564	Functional digestive disorders	digestive	0.24832	0.573434	0.986021	0.025005	0.407253	44093	3662	40431	367	FALSE	FALSE
rs497273_C	276.8	Polydipsia	endocrine/metabolic	0.302596	0.573435	0.869783	0.247801	0.345288	40333	39	40294	214	FALSE	FALSE
rs72727388_C	250.23	Type 2 diabetes with ophthalmic manifestations	endocrine/metabolic	0.640532	0.573436	1.03542	0.0618271	0.273312	44140	686	43454	545	FALSE	FALSE
rs11776904_C	79	Viral infection	infectious diseases	0.89808	0.573436	1.02567	0.0450116	0.158226	50804	2000	48804	880	FALSE	FALSE
rs2239525_G	225.1	Benign neoplasm of brain, cranial nerves, meninges	neoplasms	0.974788	0.573437	0.960135	0.0722582	0.260524	61382	509	60873	0	FALSE	FALSE
rs2239526_G	225.1	Benign neoplasm of brain, cranial nerves, meninges	neoplasms	0.974788	0.573437	0.960135	0.0722582	0.260524	61382	509	60873	0	FALSE	FALSE
rs10766394_G	153.2	Colon cancer	neoplasms	0.0857952	0.57344	0.978684	0.0382709	0.376707	52152	1531	50621	88	FALSE	FALSE
rs11708067_G	512.8	Cough	respiratory	0.303251	0.573443	0.989169	0.0193429	0.234807	41449	10352	31097	3	FALSE	FALSE
rs2523504_T	931	Contact dermatitis and other eczema due to plants [except food]	dermatologic	0.853641	0.573454	0.920497	0.14715	0.260711	48876	126	48750	0	FALSE	FALSE
rs2380949_G	809	Fracture of unspecified bones	injuries & poisonings	0.133053	0.573463	0.973836	0.0470946	0.0949388	53624	2841	50783	55	FALSE	FALSE
rs2523504_T	513.4	Hyperventilation	respiratory	0.973842	0.57347	1.0323	0.0564702	0.261134	58964	803	58161	1	FALSE	FALSE
rs7163757_T	752.11	Spina bifida	congenital anomalies	0.98515	0.573475	0.938414	0.112914	0.422426	61780	164	61616	38	FALSE	FALSE
rs11708067_G	697	Sarcoidosis	dermatologic	0.35379	0.573476	1.05755	0.0993962	0.236295	53101	273	52828	3	FALSE	FALSE
rs11890449_T	202.21	Nodular lymphoma	neoplasms	0.950901	0.573481	0.825699	0.340228	0.0516484	60118	103	60015	50	FALSE	FALSE
rs2941257_T	296.2	Depression	mental disorders	0.385428	0.573481	1.01027	0.0181572	0.261346	46471	10410	36061	201	FALSE	FALSE
rs2380949_G	737.1	Kyphosis (acquired)	musculoskeletal	0.277384	0.573487	0.917414	0.153122	0.0955174	54566	266	54300	59	FALSE	FALSE
rs62432360_C	770	Myalgia and myositis unspecified	symptoms	0.645101	0.573487	0.981122	0.0338555	0.178028	59412	3267	56145	817	FALSE	FALSE
rs56149656_G	386.9	Dizziness and giddiness (Light-headedness and vertigo)	sense organs	0.379381	0.573488	1.01979	0.0348086	0.106529	57515	4900	52615	79	FALSE	FALSE
rs12631733_T	250.14	Type 1 diabetes with neurological manifestations	endocrine/metabolic	0.703618	0.573489	1.04967	0.086111	0.159807	44344	494	43850	122	FALSE	FALSE
rs730497_A	364.5	Corneal dystrophy	sense organs	0.654625	0.573496	0.92021	0.14772	0.178851	57081	166	56915	42	FALSE	FALSE
rs10842991_T	427	Cardiac dysrhythmias	circulatory system	0.693369	0.573498	1.00977	0.0172701	0.191031	54724	17536	37188	483	FALSE	FALSE
rs7946714_C	480.2	Viral pneumonia	respiratory	0.655028	0.573505	0.939161	0.111509	0.216271	47466	246	47220	47	FALSE	FALSE
rs12493_T	204.4	Multiple myeloma	neoplasms	0.870741	0.573526	1.06723	0.1156	0.186443	60225	241	59984	76	FALSE	FALSE
rs4237150_C	317.1	Alcoholism	mental disorders	0.775457	0.573529	0.977174	0.0410241	0.412779	48555	1270	47285	121	FALSE	FALSE
rs4701619_C	214.1	Lipoma of skin and subcutaneous tissue	neoplasms	0.874726	0.57353	1.05648	0.0976131	0.186535	61581	338	61243	83	FALSE	FALSE
rs8074454_C	564.9	Personal history of diseases of digestive system	digestive	0.68887	0.573532	0.954292	0.0831212	0.330952	41080	339	40741	12	FALSE	FALSE
rs2380950_G	312	Conduct disorders	mental disorders	0.284001	0.573546	1.06019	0.103843	0.0955247	58477	527	57950	29	FALSE	FALSE
rs2924447_A	704.11	Alopecia Areata	dermatologic	0.564921	0.573559	1.13373	0.223013	0.141483	57537	77	57460	565	FALSE	FALSE
rs2239525_G	353	Nerve root and plexus disorders	neurological	0.987259	0.57356	1.04808	0.0834336	0.260838	54484	366	54118	0	FALSE	FALSE
rs2239526_G	353	Nerve root and plexus disorders	neurological	0.987259	0.57356	1.04808	0.0834336	0.260838	54484	366	54118	0	FALSE	FALSE
rs10993460_C	381.9	Otorrhea	sense organs	0.9155	0.573563	1.08503	0.145001	0.0877689	54615	278	54337	42	FALSE	FALSE
rs6867984_A	292.4	Altered mental status	mental disorders	0.325656	0.573566	1.02139	0.0376085	0.107159	53584	4070	49514	12	FALSE	FALSE
rs580240_T	446.2	Acute febrile mucocutaneous lymph node syndrome (Kawasaki disease)	circulatory system	0.000107801	0.573574	1.17147	0.281203	0.486015	51090	26	51064	6	FALSE	FALSE
rs117252445_A	586.12	Vesicoureteral reflux	genitourinary	0.604854	0.57359	0.891492	0.204095	0.055919	46165	265	45900	83	FALSE	FALSE
rs7531911_G	912	Insect bite	injuries & poisonings	0.10966	0.57359	1.05344	0.0925137	0.294673	61485	277	61208	37	FALSE	FALSE
rs7632381_C	580.4	Renal sclerosis, NOS	genitourinary	0.022257	0.573603	1.06351	0.109416	0.434325	46144	170	45974	6	FALSE	FALSE
rs4558932_C	284.1	Pancytopenia	hematopoietic	0.705465	0.573605	1.02759	0.048364	0.210834	40928	1326	39602	410	FALSE	FALSE
rs757209_A	372	Disorders of conjunctiva	sense organs	0.526588	0.573607	0.947737	0.0953853	0.40749	53875	232	53643	521	FALSE	FALSE
rs2133705_C	620	Dysplasia of female genital organs	genitourinary	0.326742	0.573611	1.08898	0.151475	0.489839	33511	88	33423	567	FALSE	FALSE
rs7946714_C	512.2	Painful respiration	respiratory	0.619383	0.573615	0.966691	0.0601995	0.216235	31919	850	31069	34	FALSE	FALSE
rs8003022_G	195.1	Malignant neoplasm, other	neoplasms	0.922341	0.573615	0.98175	0.0327303	0.394671	47119	2092	45027	39	FALSE	FALSE
rs28578604_T	695.7	Prurigo and Lichen	dermatologic	0.891482	0.573615	1.06077	0.104836	0.219854	53017	255	52762	70	FALSE	FALSE
rs1799884_T	874	Complication of amputation stump	injuries & poisonings	0.597032	0.573626	0.913988	0.159828	0.178242	55809	144	55665	2	FALSE	FALSE
rs4701619_C	331.1	Hydrocephalus	neurological	0.645822	0.573641	0.961937	0.0689657	0.186095	47809	734	47075	70	FALSE	FALSE
rs11989843_G	695.21	Dermatitis herpetiformis	dermatologic	0.77317	0.573644	1.21261	0.3426	0.194396	52465	25	52440	412	FALSE	FALSE
rs11989843_G	636.1	Threatened premature labor	pregnancy complications	0.504674	0.573651	0.951052	0.0891912	0.195398	32833	424	32409	270	FALSE	FALSE
rs62405452_A	707	Chronic ulcer of skin	dermatologic	0.222	0.573652	1.03032	0.0530875	0.107216	61651	1893	59758	12	FALSE	FALSE
rs62405453_A	707	Chronic ulcer of skin	dermatologic	0.222	0.573652	1.03032	0.0530875	0.107216	61651	1893	59758	12	FALSE	FALSE
rs62405454_C	707	Chronic ulcer of skin	dermatologic	0.222	0.573652	1.03032	0.0530875	0.107216	61651	1893	59758	12	FALSE	FALSE
rs10771372_T	271.9	Other disorders of carbohydrate transport and metabolism	endocrine/metabolic	0.570249	0.573653	0.857038	0.274175	0.191852	61743	48	61695	508	FALSE	FALSE
rs16860758_G	256	Ovarian dysfunction	endocrine/metabolic	0.985004	0.573654	1.04286	0.0745779	0.184481	30331	608	29723	324	FALSE	FALSE
rs777355_A	735.22	Claw toe (acquired)	musculoskeletal	0.227708	0.573654	0.85152	0.285656	0.481537	54107	26	54081	286	FALSE	FALSE
rs757209_A	81.11	Acute graft-versus-host disease	infectious diseases	0.368006	0.573656	0.841909	0.30583	0.406877	58358	23	58335	562	FALSE	FALSE
rs1016565_A	610.3	Fibrosclerosis of breast	genitourinary	0.749695	0.573669	1.07999	0.136766	0.310499	28261	122	28139	61	FALSE	FALSE
rs5210_A	246	Other disorders of thyroid	endocrine/metabolic	0.283195	0.573688	0.968614	0.0566785	0.377532	49968	679	49289	21	FALSE	FALSE
rs12631733_T	755.61	Congenital hip dysplasia and deformity	congenital anomalies	0.813661	0.573689	1.078	0.13349	0.16023	61000	209	60791	167	FALSE	FALSE
rs11042985_G	331	Other cerebral degenerations	neurological	0.882739	0.57369	0.974457	0.0459892	0.413744	47979	1015	46964	192	FALSE	FALSE
rs6885132_G	253	Disorders of the pituitary gland and its hypothalamic control	endocrine/metabolic	0.0474329	0.573692	0.953597	0.0844518	0.100486	54296	822	53474	89	FALSE	FALSE
rs1364809_C	291.1	Transient mental disorders due to conditions classified elsewhere	mental disorders	0.289474	0.573699	1.33247	0.510175	0.0254246	49578	63	49515	9	FALSE	FALSE
rs12453443_G	31	Diseases due to other mycobacteria	infectious diseases	0.4383	0.5737	0.925741	0.137147	0.404459	50936	114	50822	621	FALSE	FALSE
rs6749367_T	394.3	Aortic valve disease	circulatory system	0.0697079	0.573701	0.831575	0.327818	0.253304	50096	27	50069	388	FALSE	FALSE
rs62405452_A	580.12	Non-proliferative glomerulonephritis	genitourinary	0.0324662	0.573712	0.893971	0.199224	0.107492	46115	144	45971	9	FALSE	FALSE
rs62405453_A	580.12	Non-proliferative glomerulonephritis	genitourinary	0.0324662	0.573712	0.893971	0.199224	0.107492	46115	144	45971	9	FALSE	FALSE
rs62405454_C	580.12	Non-proliferative glomerulonephritis	genitourinary	0.0324662	0.573712	0.893971	0.199224	0.107492	46115	144	45971	9	FALSE	FALSE
rs6438788_G	153.2	Colon cancer	neoplasms	0.604593	0.573717	0.979292	0.0371946	0.462976	52169	1532	50637	66	FALSE	FALSE
rs10039427_A	367.9	Blindness and low vision	sense organs	0.91527	0.573722	0.958242	0.075821	0.185673	57919	604	57315	237	FALSE	FALSE
rs28582094_G	965	Poisoning by analgesics, antipyretics, and antirheumatics	injuries & poisonings	0.468445	0.573724	0.970256	0.053673	0.267335	47289	921	46368	36	FALSE	FALSE
rs11075256_G	164	Cancer of intrathoracic organs	neoplasms	0.23979	0.573726	0.922614	0.143171	0.294439	60021	122	59899	91	FALSE	FALSE
rs6889788_A	614.52	Vaginitis and vulvovaginitis	genitourinary	0.801815	0.573729	0.961816	0.0692047	0.187227	31777	726	31051	41	FALSE	FALSE
rs4400674_A	696.3	Pityriasis	dermatologic	0.71321	0.573739	1.18854	0.307034	0.384583	52852	22	52830	0	FALSE	FALSE
rs7531911_G	830	Dislocation	injuries & poisonings	0.184286	0.573739	1.0207	0.0364251	0.294972	60338	1868	58470	35	FALSE	FALSE
rs7946714_C	742.1	Loose body in joint	musculoskeletal	0.502208	0.573741	1.16859	0.276952	0.216291	51833	35	51798	57	FALSE	FALSE
rs10860209_A	526.3	Anomalies of jaw size/symmetry	digestive	0.271374	0.573746	1.10783	0.182029	0.151619	57407	109	57298	335	FALSE	FALSE
rs4433533_G	292	Neurological disorders	mental disorders	0.789013	0.573755	1.01243	0.0219632	0.215001	56716	7202	49514	14	FALSE	FALSE
rs10116772_A	480.12	Pseudomonal pneumonia	respiratory	0.730305	0.573755	1.04754	0.0825714	0.410115	47533	303	47230	35	FALSE	FALSE
rs1250109_C	695.22	Pemphigus and pemphigoid	dermatologic	0.328296	0.573756	1.17343	0.284313	0.172239	52851	39	52812	18	FALSE	FALSE
rs3213571_C	710.19	Unspecified osteomyelitis	musculoskeletal	0.940973	0.573756	1.0515	0.0892658	0.0839641	52582	814	51768	112	FALSE	FALSE
rs12531914_A	627.21	Symptomatic artificial menopause	genitourinary	0.880937	0.573757	0.949134	0.0928047	0.268327	24118	305	23813	57	FALSE	FALSE
rs11890449_T	253	Disorders of the pituitary gland and its hypothalamic control	endocrine/metabolic	0.980572	0.573779	1.06353	0.109507	0.051048	54341	822	53519	47	FALSE	FALSE
rs4701619_C	367.8	Hypermetropia	sense organs	0.934129	0.573785	0.947825	0.0952655	0.18632	57844	382	57462	77	FALSE	FALSE
rs11708067_G	573.4	Acute and subacute necrosis of liver	digestive	0.345355	0.573787	1.05041	0.0874279	0.2352	47028	355	46673	3	FALSE	FALSE
rs724016_G	527.7	Disturbance of salivary secretion	digestive	0.255453	0.573791	1.03597	0.0628213	0.435998	59084	522	58562	15	FALSE	FALSE
rs2523507_G	41.8	H. pylori	infectious diseases	0.986041	0.573793	0.918775	0.150609	0.260645	51526	119	51407	6	FALSE	FALSE
rs3733227_C	754.2	Spondylolisthesis, congenital	congenital anomalies	0.265306	0.573798	0.912301	0.163183	0.335198	61034	87	60947	2	FALSE	FALSE
rs16860758_G	595	Hydronephrosis	genitourinary	0.562532	0.573809	0.972525	0.0495321	0.184216	57609	1425	56184	617	FALSE	FALSE
rs10181515_T	250.21	Type 2 diabetes with ketoacidosis	endocrine/metabolic	0.368231	0.573811	0.916338	0.15534	0.226174	44070	124	43946	17	FALSE	FALSE
rs4400674_A	528	Diseases of the oral soft tissues, excluding lesions specific for gingiva and tongue	digestive	0.826572	0.573812	1.02115	0.03722	0.385404	60133	1559	58574	1	FALSE	FALSE
rs2908297_T	525.1	Loss of teeth or edentulism	digestive	0.10312	0.573816	1.06689	0.115121	0.156366	57877	276	57601	20	FALSE	FALSE
rs112412537_A	571.6	Primary biliary cirrhosis	digestive	0.580629	0.573822	1.13398	0.223546	0.0395308	46331	237	46094	618	FALSE	FALSE
rs11075255_A	209	Neuroendocrine tumors	neoplasms	0.947578	0.573832	0.938937	0.112029	0.402208	62996	167	62829	324	FALSE	FALSE
rs4887810_A	715.1	Sacroiliitis NEC	musculoskeletal	0.231346	0.573837	1.03708	0.0647455	0.325501	53516	549	52967	299	FALSE	FALSE
rs4433533_G	427.61	Supraventricular premature beats	circulatory system	0.842366	0.573844	0.935727	0.118121	0.214695	37700	222	37478	11	FALSE	FALSE
rs757209_A	520.1	Hereditary disturbances in tooth structure	digestive	0.816589	0.573847	0.841538	0.306767	0.407738	57120	23	57097	544	FALSE	FALSE
rs12631733_T	756.3	Congenital anomalies of muscle, tendon, fascia, and connective tissue	congenital anomalies	0.845291	0.573849	0.886851	0.213514	0.160165	60881	90	60791	167	FALSE	FALSE
rs2239525_G	136	Other infectious and parasitic diseases	infectious diseases	0.972646	0.573853	1.03429	0.0599587	0.260662	60918	714	60204	0	FALSE	FALSE
rs2239526_G	136	Other infectious and parasitic diseases	infectious diseases	0.972646	0.573853	1.03429	0.0599587	0.260662	60918	714	60204	0	FALSE	FALSE
rs10133035_T	117.1	Histoplasmosis	infectious diseases	0.956009	0.573863	0.941581	0.107038	0.352417	53397	194	53203	387	FALSE	FALSE
rs4558932_C	198.1	Secondary malignancy of lymph nodes	neoplasms	0.080842	0.573864	1.01784	0.0314439	0.212215	47956	3323	44633	470	FALSE	FALSE
rs6136447_G	872	Traumatic amputation	injuries & poisonings	0.754539	0.573864	0.906706	0.17415	0.139087	55663	151	55512	164	FALSE	FALSE
rs1799884_T	198.4	Secondary malignant neoplasm of liver	neoplasms	0.213487	0.573865	0.975218	0.0446228	0.178665	46909	1846	45063	1	FALSE	FALSE
rs142848532_T	253.1	Pituitary hyperfunction	endocrine/metabolic	0.0105841	0.57387	1.14215	0.236342	0.0476114	52876	178	52698	897	FALSE	FALSE
rs10116772_A	575.7	Other disorders of gallbladder	digestive	0.884886	0.573885	0.958906	0.0746203	0.409873	57197	375	56822	51	FALSE	FALSE
rs2403205_T	187.1	Malignant neoplasm of unspecified male genital organ	neoplasms	0.2174	0.573886	1.15469	0.255779	0.371438	25443	32	25411	73	FALSE	FALSE
rs6485473_G	371.3	Inflammation of eyelids	sense organs	0.516574	0.573888	0.970384	0.053462	0.315997	54915	840	54075	67	FALSE	FALSE
rs12302189_A	687.4	Disturbance of skin sensation	dermatologic	0.997751	0.57389	0.968367	0.0571617	0.0547542	50818	3241	47577	95	FALSE	FALSE
rs2971670_T	856	Vascular complications of surgery and medical procedures	injuries & poisonings	0.129492	0.573891	1.10876	0.183605	0.179017	53872	95	53777	46	FALSE	FALSE
rs10734253_G	250.11	Type 1 diabetes with ketoacidosis	endocrine/metabolic	0.179758	0.573895	1.04944	0.0858194	0.440757	44157	277	43880	86	FALSE	FALSE
rs7531911_G	603.2	Spermatocele	genitourinary	0.0591935	0.573896	0.886795	0.213653	0.296643	19601	56	19545	12	FALSE	FALSE
rs7531911_G	346	Abnormal findings on study of brain and/or nervous system	neurological	0.591167	0.573896	1.07571	0.129785	0.295939	47253	140	47113	32	FALSE	FALSE
rs4433533_G	339	Other headache syndromes	neurological	0.631024	0.573898	0.978439	0.0387628	0.215146	56536	2077	54459	16	FALSE	FALSE
rs2908289_A	727.1	Synovitis and tenosynovitis	musculoskeletal	0.525565	0.573899	1.02529	0.0444124	0.17945	48685	1796	46889	18	FALSE	FALSE
rs1250590_A	800	Fracture of lower limb	injuries & poisonings	0.768871	0.573902	1.01688	0.0297717	0.476218	52392	2393	49999	898	FALSE	FALSE
rs2074090_G	275	Disorders of mineral metabolism	endocrine/metabolic	0.0823376	0.573906	1.01341	0.0236887	0.353185	59442	4231	55211	328	FALSE	FALSE
rs11042984_C	524	Dentofacial anomalies, including malocclusion	digestive	0.781755	0.573911	1.04456	0.0775379	0.412747	57723	347	57376	260	FALSE	FALSE
rs10771372_T	281	Other deficiency anemia	hematopoietic	0.803408	0.573912	1.03004	0.0526454	0.191479	40900	1208	39692	330	FALSE	FALSE
rs10937714_C	735.23	Hallux rigidus	musculoskeletal	0.134761	0.573919	1.07093	0.121866	0.211814	53993	197	53796	582	FALSE	FALSE
rs10993460_C	755.3	Congenital anomaly of fingers/toes	congenital anomalies	0.897838	0.573919	1.23707	0.378358	0.087883	60939	36	60903	46	FALSE	FALSE
rs7531911_G	751.22	Other specified congenital anomalies of kidney	congenital anomalies	0.295235	0.573925	1.05784	0.100007	0.295082	59458	238	59220	36	FALSE	FALSE
rs777355_A	580.1	Glomerulonephritis	genitourinary	0.6675	0.573931	0.957602	0.0770498	0.481993	46092	343	45749	246	FALSE	FALSE
rs4887810_A	962.2	Insulins and antidiabetic agents causing adverse effects in therapeutic use	injuries & poisonings	0.506149	0.573932	1.13952	0.232278	0.327251	46197	41	46156	254	FALSE	FALSE
rs7946714_C	430	Intracranial hemorrhage	circulatory system	0.31182	0.573932	0.971111	0.0521364	0.215525	53525	1131	52394	54	FALSE	FALSE
rs3775094_A	364.41	Keratoconus	sense organs	0.994045	0.573935	0.876844	0.233744	0.463285	56693	37	56656	316	FALSE	FALSE
rs112412537_A	601.8	Other inflammatory disorders of male genital organs	genitourinary	0.150515	0.573936	1.26586	0.419295	0.0389011	20475	62	20413	261	FALSE	FALSE
rs28578604_T	323	Encephalitis	neurological	0.556091	0.573938	1.07047	0.121114	0.219655	62143	193	61950	78	FALSE	FALSE
rs1250590_A	759.1	Anomalies of endocrine glands, congenital	congenital anomalies	0.838918	0.573945	0.84876	0.291646	0.474713	59656	24	59632	1007	FALSE	FALSE
rs4701619_C	335	Multiple sclerosis	neurological	0.703648	0.573946	1.03035	0.0531712	0.186272	48268	1193	47075	70	FALSE	FALSE
rs12531914_A	196	Radiotherapy	neoplasms	0.925248	0.573948	1.02006	0.0353261	0.269968	47100	2123	44977	94	FALSE	FALSE
rs6867984_A	580.12	Non-proliferative glomerulonephritis	genitourinary	0.0287558	0.573952	0.894034	0.199222	0.107484	46114	144	45970	10	FALSE	FALSE
rs1250095_T	292.12	Symbolic dysfunction	mental disorders	0.949647	0.573959	0.90574	0.176089	0.379932	49343	70	49273	269	FALSE	FALSE
rs777355_A	755.1	Congenital deformities of feet	congenital anomalies	0.145104	0.573964	1.06696	0.115288	0.481867	60801	152	60649	314	FALSE	FALSE
rs6031558_C	574.12	Cholelithiasis with other cholecystitis	digestive	0.917755	0.573967	1.05346	0.0926351	0.328629	57107	260	56847	25	FALSE	FALSE
rs76369685_A	296	Mood disorders	mental disorders	0.214335	0.573971	0.981926	0.0324424	0.0587701	47856	11879	35977	320	FALSE	FALSE
rs6128461_T	609.2	Abnormal spermatozoa	genitourinary	0.887901	0.573971	0.872183	0.243247	0.381702	19565	37	19528	29	FALSE	FALSE
rs4984980_A	395.4	Nonrheumatic pulmonary valve disorders	circulatory system	0.871537	0.573973	1.06493	0.111894	0.189395	50173	251	49922	546	FALSE	FALSE
rs4812816_A	254	Diseases of thymus gland	endocrine/metabolic	0.0421975	0.573974	1.22136	0.355676	0.217414	53543	21	53522	43	FALSE	FALSE
rs6483215_A	913	Toxic effect of venom	injuries & poisonings	0.692688	0.573977	1.09717	0.164951	0.236573	61275	97	61178	75	FALSE	FALSE
rs730497_A	856	Vascular complications of surgery and medical procedures	injuries & poisonings	0.208449	0.573978	1.10872	0.183572	0.178988	53875	95	53780	39	FALSE	FALSE
rs6483215_A	364.4	Corneal degenerations	sense organs	0.451826	0.57398	0.91535	0.157327	0.235853	57008	118	56890	74	FALSE	FALSE
rs10860209_A	841	Sprains and strains of back and neck	injuries & poisonings	0.488071	0.573981	0.961436	0.069952	0.152191	55519	832	54687	326	FALSE	FALSE
rs11042985_G	710.1	Osteomyelitis	musculoskeletal	0.87645	0.573984	1.02454	0.0431289	0.413275	52828	1143	51685	204	FALSE	FALSE
rs13282002_C	364.5	Corneal dystrophy	sense organs	0.790988	0.573984	1.08568	0.146223	0.158952	56756	165	56591	385	FALSE	FALSE
rs6817471_C	769	Nonallopathic lesions NEC	symptoms	0.0494933	0.573993	0.901459	0.184533	0.335751	63218	69	63149	40	FALSE	FALSE
rs867635_T	562	Diverticulosis and diverticulitis	digestive	0.724914	0.573999	1.02616	0.0459385	0.0784503	44576	3836	40740	14	FALSE	FALSE
rs28582094_G	721.1	Spondylosis without myelopathy	musculoskeletal	0.432755	0.574001	1.01561	0.0275453	0.267118	53072	3829	49243	45	FALSE	FALSE
rs2523507_G	420.22	Chronic pericarditis	circulatory system	0.942601	0.574005	0.936282	0.117116	0.260818	56986	196	56790	8	FALSE	FALSE
rs2523507_G	172.22	Squamous cell carcinoma	neoplasms	0.883726	0.574008	1.02812	0.0493365	0.26003	53788	1100	52688	7	FALSE	FALSE
rs11085259_T	530.7	Gastroesophageal laceration-hemorrhage syndrome	digestive	0.783684	0.574014	0.843167	0.303461	0.179688	37170	42	37128	108	FALSE	FALSE
rs4237150_C	701.5	Abnormal granulation tissue	dermatologic	0.607342	0.574017	1.07479	0.128309	0.411006	55942	124	55818	128	FALSE	FALSE
rs6026591_A	220	Benign neoplasm of ovary	neoplasms	0.160184	0.574023	0.94214	0.106027	0.377865	27748	195	27553	67	FALSE	FALSE
rs11989843_G	977	Personal history of allergy to medicinal agents	injuries & poisonings	0.80637	0.574028	0.980058	0.0358343	0.195208	48730	2664	46066	379	FALSE	FALSE
rs11650000_A	696.42	Psoriatic arthropathy	dermatologic	0.70999	0.574028	0.959358	0.0738105	0.452827	50675	377	50298	168	FALSE	FALSE
rs2924447_A	530.6	Diverticulum of esophagus, acquired	digestive	0.060289	0.574034	0.859851	0.26862	0.14114	36935	63	36872	379	FALSE	FALSE
rs34351_C	743.21	Pathologic fracture of vertebrae	musculoskeletal	0.439621	0.574036	0.946367	0.0980662	0.329419	52078	246	51832	72	FALSE	FALSE
rs4400674_A	696.41	Psoriasis vulgaris	dermatologic	0.648958	0.574037	1.02908	0.0510001	0.385311	51278	821	50457	0	FALSE	FALSE
rs11650000_A	41.11	Methicillin sensitive Staphylococcus aureus	infectious diseases	0.402121	0.574039	0.974304	0.046311	0.454234	52222	967	51255	169	FALSE	FALSE
rs6026591_A	191	Manlignant and unknown neoplasms of brain and nervous system	neoplasms	0.0892787	0.57404	1.02769	0.0485952	0.37994	61636	906	60730	153	FALSE	FALSE
rs16969990_T	750.11	Esophageal atresia/tracheoesophageal fistula	congenital anomalies	0.900125	0.574043	1.3045	0.472899	0.0693392	59245	30	59215	40	FALSE	FALSE
rs72648855_T	964	Poisoning by agents primarily affecting blood constituents	injuries & poisonings	0.156832	0.574048	0.878781	0.229887	0.106254	46497	111	46386	18	FALSE	FALSE
rs72650615_C	964	Poisoning by agents primarily affecting blood constituents	injuries & poisonings	0.156832	0.574048	0.878781	0.229887	0.106254	46497	111	46386	18	FALSE	FALSE
rs12631733_T	401.3	Other hypertensive complications	circulatory system	0.138436	0.57405	1.02872	0.0503804	0.161885	33286	1599	31687	93	FALSE	FALSE
rs11263762_A	851	Complications of transplants and reattached limbs	injuries & poisonings	0.404559	0.574058	0.967952	0.0579507	0.410085	54368	627	53741	87	FALSE	FALSE
rs7531911_G	443.1	Raynaud's syndrome	circulatory system	0.337805	0.574061	1.03918	0.0683771	0.294869	51567	523	51044	28	FALSE	FALSE
rs1519480_C	79.9	Viremia, NOS	infectious diseases	0.150111	0.574063	0.938215	0.113466	0.326887	49771	185	49586	4	FALSE	FALSE
rs117252445_A	313.1	Attention deficit hyperactivity disorder	mental disorders	0.621511	0.574065	1.05068	0.0879585	0.0558511	59211	1327	57884	100	FALSE	FALSE
rs724016_G	540.1	Appendicitis	digestive	0.331285	0.574068	0.956133	0.0798092	0.435257	62949	324	62625	15	FALSE	FALSE
rs4237150_C	327.41	Organic or persistent insomnia	neurological	0.791994	0.574068	0.963966	0.0652922	0.411497	46767	493	46274	118	FALSE	FALSE
rs7946714_C	443.1	Raynaud's syndrome	circulatory system	0.423213	0.574074	0.957597	0.0770874	0.215184	51542	524	51018	57	FALSE	FALSE
rs9489217_C	31	Diseases due to other mycobacteria	infectious diseases	0.859668	0.574082	1.0767	0.131482	0.44867	51510	116	51394	20	FALSE	FALSE
rs730497_A	388	Other disorders of ear	sense organs	0.640439	0.574084	1.09394	0.15974	0.177968	54830	127	54703	42	FALSE	FALSE
rs62432360_C	504	Other alveolar and parietoalveolar pneumonopathy	respiratory	0.689739	0.574086	1.04641	0.080708	0.17896	43060	516	42544	632	FALSE	FALSE
rs4400674_A	300	Anxiety disorders	mental disorders	0.670943	0.574091	1.00903	0.015986	0.384514	47222	11008	36214	1	FALSE	FALSE
rs11075256_G	442.8	Aneurysm of other specified artery	circulatory system	0.60606	0.574093	1.06505	0.112126	0.293854	51175	188	50987	84	FALSE	FALSE
rs12493_T	789	Nausea and vomiting	symptoms	0.824878	0.574094	1.01108	0.0196074	0.186805	55871	10735	45136	66	FALSE	FALSE
rs1510148_T	279.1	Immunity deficiency	endocrine/metabolic	0.95328	0.574102	1.02057	0.0362233	0.26154	57886	2019	55867	261	FALSE	FALSE
rs10814915_T	724.2	Disorders of coccyx	musculoskeletal	0.880905	0.574109	1.04744	0.0824781	0.425874	49497	300	49197	91	FALSE	FALSE
rs9901746_A	285.2	Anemia of chronic disease	hematopoietic	0.560656	0.574115	1.01378	0.024354	0.407053	43557	3952	39605	458	FALSE	FALSE
rs6889788_A	204.4	Multiple myeloma	neoplasms	0.8723	0.574121	1.06712	0.115603	0.186447	60229	241	59988	72	FALSE	FALSE
rs6483215_A	454	Varicose veins	circulatory system	0.429864	0.574122	0.968816	0.0563717	0.237077	45637	909	44728	56	FALSE	FALSE
rs2239525_G	536.7	Complications of gastrostomy, colostomy and enterostomy	digestive	0.961804	0.574125	1.03996	0.0697154	0.262166	54149	529	53620	0	FALSE	FALSE
rs2239526_G	536.7	Complications of gastrostomy, colostomy and enterostomy	digestive	0.961804	0.574125	1.03996	0.0697154	0.262166	54149	529	53620	0	FALSE	FALSE
rs11042984_C	509.1	Respiratory failure	respiratory	0.891094	0.574131	0.9879	0.0216627	0.413921	48084	5134	42950	220	FALSE	FALSE
rs11075255_A	580.14	Chronic glomerulonephritis, NOS	genitourinary	0.8825	0.574139	0.920077	0.148226	0.402835	45850	96	45754	241	FALSE	FALSE
rs6031558_C	217	Vascular hamartomas and non-neoplastic nevi	neoplasms	0.957268	0.574141	0.957533	0.0772208	0.32824	55924	387	55537	21	FALSE	FALSE
rs757209_A	334.1	Spinocerebellar disease	neurological	0.264873	0.574148	0.928853	0.131337	0.406746	46840	123	46717	448	FALSE	FALSE
rs10133035_T	433.8	Late effects of cerebrovascular disease	circulatory system	0.660242	0.574155	0.974739	0.0455297	0.354118	53187	1107	52080	384	FALSE	FALSE
rs10771372_T	560.4	Other intestinal obstruction	digestive	0.502218	0.574155	1.02773	0.0486789	0.19021	41809	1393	40416	363	FALSE	FALSE
rs117252445_A	613.7	Other signs and symptoms in breast	genitourinary	0.644181	0.574158	0.90796	0.171824	0.055846	59673	348	59325	110	FALSE	FALSE
rs1250095_T	941	Adverse reaction to serum or vaccine	injuries & poisonings	0.993606	0.574171	1.08423	0.143914	0.378308	48594	100	48494	272	FALSE	FALSE
rs144155527_T	619.1	Noninflammatory disorders of ovary, fallopian tube, and broad ligament	genitourinary	0.345927	0.574173	1.19743	0.320648	0.0184146	31171	230	30941	81	FALSE	FALSE
rs10766394_G	535.8	Other specified gastritis	digestive	0.418232	0.574178	1.03984	0.0695251	0.376459	53986	441	53545	82	FALSE	FALSE
rs7531911_G	560	Intestinal obstruction without mention of hernia	digestive	0.00594863	0.574211	0.981937	0.0324423	0.294603	43192	2461	40731	22	FALSE	FALSE
rs11075255_A	964	Poisoning by agents primarily affecting blood constituents	injuries & poisonings	0.722	0.574214	0.92523	0.138314	0.402144	46277	111	46166	249	FALSE	FALSE
rs497273_C	117.1	Histoplasmosis	infectious diseases	0.0319715	0.574223	1.06171	0.106583	0.346548	53515	194	53321	264	FALSE	FALSE
rs16969990_T	200	Myeloproliferative disease	neoplasms	0.905065	0.574224	1.04798	0.0834114	0.0695565	61123	1104	60019	41	FALSE	FALSE
rs4930046_A	256.4	Polycystic ovaries	endocrine/metabolic	0.349013	0.574231	0.963428	0.0663136	0.481915	30190	494	29696	340	FALSE	FALSE
rs11075255_A	475	Chronic sinusitis	respiratory	0.692308	0.574236	0.985165	0.026603	0.402272	45166	3180	41986	238	FALSE	FALSE
rs16969990_T	622.2	Mucous polyp of cervix	genitourinary	0.415478	0.574243	0.814347	0.365546	0.0691145	34016	69	33947	27	FALSE	FALSE
rs34351_C	472	Chronic pharyngitis and nasopharyngitis	respiratory	0.726028	0.574245	1.02006	0.0353613	0.330895	44020	1890	42130	66	FALSE	FALSE
rs78028320_A	536.7	Complications of gastrostomy, colostomy and enterostomy	digestive	0.408228	0.574245	1.04533	0.0789141	0.187652	53871	524	53347	298	FALSE	FALSE
rs12302189_A	695.7	Prurigo and Lichen	dermatologic	0.936673	0.574256	0.893116	0.201209	0.0558764	52992	255	52737	100	FALSE	FALSE
rs1250590_A	732.1	Juvenile osteochondrosis	musculoskeletal	0.93121	0.574258	0.914843	0.158427	0.475947	48955	81	48874	851	FALSE	FALSE
rs12302189_A	792.1	Papanicolaou smear of cervix or vagina with atypical squamous cells	genitourinary	0.776256	0.574263	0.948638	0.0938579	0.0564983	28523	1153	27370	55	FALSE	FALSE
rs925095_T	870.6	Open wound of neck	injuries & poisonings	0.937001	0.574267	0.841265	0.307681	0.381804	55535	23	55512	162	FALSE	FALSE
rs2948567_T	573.5	Jaundice (not of newborn)	digestive	0.881168	0.57427	0.968479	0.057013	0.334563	47157	716	46441	253	FALSE	FALSE
rs11564710_A	250.2	Type 2 diabetes	endocrine/metabolic	0.647681	0.574271	0.99024	0.0174587	0.415569	53819	9943	43876	110	FALSE	FALSE
rs4775238_A	564.9	Personal history of diseases of digestive system	digestive	0.405144	0.574281	1.04484	0.0780891	0.414403	40930	338	40592	170	FALSE	FALSE
rs2380950_G	361	Retinal detachments and defects	sense organs	0.114991	0.574285	1.07085	0.121857	0.0961696	57305	372	56933	26	FALSE	FALSE
rs7405696_C	242.3	Exophthalmos	endocrine/metabolic	0.0159258	0.574301	1.0835	0.142762	0.40643	49006	101	48905	422	FALSE	FALSE
rs72727388_C	969	Poisoning by psychotropic agents	injuries & poisonings	0.552615	0.574303	1.07617	0.130682	0.273306	46018	144	45874	568	FALSE	FALSE
rs11708903_G	870.5	Open wound of lip and mouth	injuries & poisonings	0.267529	0.574303	0.909625	0.168628	0.455295	55665	72	55593	77	FALSE	FALSE
rs11564710_A	989	Toxic effect of other substances, chiefly nonmedicinal as to source	injuries & poisonings	0.703825	0.574307	0.868673	0.250639	0.416396	62904	34	62870	137	FALSE	FALSE
rs78028320_A	656.26	Transitory tachypnea or apnea of newborn	pregnancy complications	0.461019	0.574308	1.08083	0.138384	0.188278	61619	207	61412	329	FALSE	FALSE
rs4660895_T	389.3	Degenerative and vascular disorders of ear	sense organs	0.343578	0.574309	1.17465	0.286566	0.294379	54739	28	54711	34	FALSE	FALSE
rs11776904_C	531	Peptic ulcer (excl. esophageal)	digestive	0.580697	0.574311	0.970829	0.0527039	0.158178	60097	1410	58687	1033	FALSE	FALSE
rs10814915_T	297.1	Suicidal ideation	mental disorders	0.895183	0.574312	1.03067	0.053789	0.426512	36863	719	36144	81	FALSE	FALSE
rs2908289_A	579.2	Splenomegaly	digestive	0.0412616	0.574319	0.965781	0.0619873	0.179429	49769	925	48844	15	FALSE	FALSE
rs10814915_T	782.6	Pallor and flushing	symptoms	0.81511	0.574321	1.04683	0.0814829	0.426217	51428	308	51120	95	FALSE	FALSE
rs777355_A	772.2	Spasm of muscle	symptoms	0.237392	0.574322	1.02106	0.0370964	0.480706	54811	1508	53303	284	FALSE	FALSE
rs3802113_G	350.5	Abnormal reflex	neurological	0.203795	0.574327	1.1507	0.249913	0.165051	53750	52	53698	52	FALSE	FALSE
rs2908297_T	297.1	Suicidal ideation	mental disorders	0.0972915	0.574336	0.959041	0.0744579	0.157439	36919	720	36199	18	FALSE	FALSE
rs2908289_A	614.31	Acute inflammatory pelvic disease	genitourinary	0.910943	0.574341	0.776042	0.451419	0.178596	31101	20	31081	10	FALSE	FALSE
rs56149656_G	279.11	Deficiency of humoral immunity	endocrine/metabolic	0.181553	0.574341	0.921007	0.146506	0.106704	56282	259	56023	84	FALSE	FALSE
rs10734253_G	305.21	Anorexia nervosa	mental disorders	0.23796	0.574346	1.07564	0.129817	0.438586	36270	122	36148	70	FALSE	FALSE
rs497273_C	194	Cancer of other endocrine glands	neoplasms	0.0962268	0.574356	0.927742	0.133539	0.345492	61042	128	60914	297	FALSE	FALSE
rs6817471_C	577.1	Acute pancreatitis	digestive	0.245549	0.574357	1.03599	0.0629528	0.335428	61347	566	60781	40	FALSE	FALSE
rs4513637_G	573.4	Acute and subacute necrosis of liver	digestive	0.36822	0.574358	1.05643	0.0977356	0.175313	46591	352	46239	458	FALSE	FALSE
rs11564710_A	275.1	Disorders of iron metabolism	hematopoietic	0.505435	0.574362	1.05142	0.0892787	0.417261	55645	258	55387	125	FALSE	FALSE
rs2523506_T	242.1	Graves' disease	endocrine/metabolic	0.733115	0.57437	1.0509	0.0883904	0.161046	49756	468	49288	21	FALSE	FALSE
rs11263762_A	300.3	Obsessive-compulsive disorders	mental disorders	0.338208	0.574371	0.962774	0.0675473	0.410374	36630	465	36165	58	FALSE	FALSE
rs4433533_G	260.1	Cachexia	endocrine/metabolic	0.201209	0.574372	1.07048	0.121273	0.214865	43560	218	43342	12	FALSE	FALSE
rs112412537_A	389.5	Disorders of acoustic nerve	sense organs	0.785771	0.574381	0.668177	0.717939	0.0389661	54124	39	54085	689	FALSE	FALSE
rs4237150_C	465.2	Acute pharyngitis	respiratory	0.847415	0.574385	1.01563	0.0276097	0.411477	48112	2929	45183	116	FALSE	FALSE
rs144155527_T	728.2	Laxity of ligament or hypermobility syndrome	musculoskeletal	0.0295287	0.57439	0.752277	0.506859	0.0179614	46934	142	46792	120	FALSE	FALSE
rs1411435_G	949	Allergies, other	injuries & poisonings	0.330397	0.574391	1.03747	0.0655015	0.095991	50062	1359	48703	53	FALSE	FALSE
rs2908296_T	573.6	Nonspecific elevation of levels of transaminase or lactic acid dehydrogenase [LDH]	digestive	0.0134013	0.574392	0.969266	0.0555843	0.153708	47935	1308	46627	52	FALSE	FALSE
rs2908296_T	772.4	Rhabdomyolysis	symptoms	0.180533	0.574395	0.918193	0.151974	0.153476	53699	178	53521	52	FALSE	FALSE
rs4513637_G	425.12	Other hypertrophic cardiomyopathy	circulatory system	0.121742	0.574397	1.08796	0.150116	0.175699	56406	147	56259	561	FALSE	FALSE
rs777355_A	386.3	Labyrinthitis	sense organs	0.533435	0.574399	1.0855	0.146084	0.480074	52520	94	52426	278	FALSE	FALSE
rs4433533_G	842	Other sprains and strains	injuries & poisonings	0.555626	0.574403	1.07833	0.134287	0.214863	55142	158	54984	16	FALSE	FALSE
rs777355_A	525.2	Atrophy of edentulous alveolar ridge	digestive	0.245079	0.574409	1.18138	0.296823	0.481134	57353	23	57330	304	FALSE	FALSE
rs10771372_T	681	Superficial cellulitis and abscess	dermatologic	0.540512	0.574411	1.01485	0.0262451	0.191569	56481	5174	51307	470	FALSE	FALSE
rs34351_C	446.6	Polyarteritis nodosa	circulatory system	0.815549	0.574417	0.894764	0.198012	0.329383	51056	61	50995	79	FALSE	FALSE
rs8003022_G	509	Respiratory failure, insufficiency, arrest	respiratory	0.753589	0.574426	1.01052	0.0186279	0.392797	50521	7413	43108	44	FALSE	FALSE
rs10860209_A	627	Menopausal and postmenopausal disorders	genitourinary	0.594725	0.574429	1.01901	0.0335426	0.153193	28128	4390	23738	162	FALSE	FALSE
rs12631733_T	979	Adverse drug events and drug allergies	injuries & poisonings	0.758497	0.574434	0.973121	0.0485213	0.160235	47964	1678	46286	132	FALSE	FALSE
rs730497_A	365.5	Pseudoexfoliation glaucoma	sense organs	0.641044	0.574438	0.79435	0.410009	0.178876	56939	24	56915	42	FALSE	FALSE
rs10039427_A	715.2	Ankylosing spondylitis	musculoskeletal	0.89144	0.57444	1.09044	0.154196	0.185653	53180	135	53045	224	FALSE	FALSE
rs34506303_G	627.4	Premenopausal menorrhagia	genitourinary	0.594112	0.574445	1.13413	0.224157	0.158971	23542	70	23472	421	FALSE	FALSE
rs10771372_T	279.7	Other immunological findings	endocrine/metabolic	0.808407	0.57445	0.969208	0.0556997	0.190656	56754	1091	55663	471	FALSE	FALSE
rs4513637_G	528.6	Leukoplakia of oral mucosa	digestive	0.032073	0.574456	1.13973	0.232936	0.17575	58094	59	58035	561	FALSE	FALSE
rs724016_G	989	Toxic effect of other substances, chiefly nonmedicinal as to source	injuries & poisonings	0.341517	0.574461	0.869704	0.248627	0.435433	63020	34	62986	16	FALSE	FALSE
rs4400674_A	714.1	Rheumatoid arthritis	musculoskeletal	0.806444	0.574468	1.02038	0.0359351	0.385313	54954	1700	53254	1	FALSE	FALSE
rs6026591_A	514.1	Abnormal results of function study of pulmonary system	respiratory	0.776257	0.574472	0.932565	0.124345	0.380369	52708	141	52567	132	FALSE	FALSE
rs4701619_C	695.21	Dermatitis herpetiformis	dermatologic	0.925213	0.574479	0.804116	0.38829	0.186308	52781	25	52756	75	FALSE	FALSE
rs6136447_G	496.1	Emphysema	respiratory	0.799138	0.57448	1.03216	0.056384	0.138453	49291	1396	47895	140	FALSE	FALSE
rs28578604_T	573	Other disorders of liver	digestive	0.486736	0.57448	0.976846	0.0417237	0.218608	48388	1770	46618	61	FALSE	FALSE
rs6483215_A	252.2	Hypoparathyroidism	endocrine/metabolic	0.776154	0.574486	0.920547	0.147451	0.235765	53634	133	53501	70	FALSE	FALSE
rs2380950_G	592.11	Acute cystitis	genitourinary	0.0309471	0.574489	0.945213	0.100356	0.09576	46486	623	45863	26	FALSE	FALSE
rs11650000_A	611.1	Abnormal mammogram	genitourinary	0.00287147	0.574494	0.985224	0.0265139	0.453878	58747	3353	55394	196	FALSE	FALSE
rs3802113_G	772.2	Spasm of muscle	symptoms	0.0868628	0.574499	1.02813	0.0494063	0.164692	55027	1511	53516	55	FALSE	FALSE
rs2894536_C	302.1	Decreased libido	mental disorders	0.110957	0.574502	0.920304	0.147926	0.159383	36155	180	35975	258	FALSE	FALSE
rs1799884_T	701.2	Scar conditions and fibrosis of skin	dermatologic	0.158587	0.57451	0.968719	0.0566079	0.17836	57053	1117	55936	2	FALSE	FALSE
rs11075256_G	253.1	Pituitary hyperfunction	endocrine/metabolic	0.354179	0.574511	1.06606	0.113948	0.295106	53657	181	53476	86	FALSE	FALSE
rs79896666_C	798.1	Chronic fatigue syndrome	symptoms	0.207067	0.574513	0.939017	0.112076	0.0565633	37100	815	36285	89	FALSE	FALSE
rs78551082_T	798.1	Chronic fatigue syndrome	symptoms	0.207067	0.574513	0.939017	0.112076	0.0565633	37100	815	36285	89	FALSE	FALSE
rs74628648_T	798.1	Chronic fatigue syndrome	symptoms	0.207067	0.574513	0.939017	0.112076	0.0565633	37100	815	36285	89	FALSE	FALSE
rs112412537_A	348.7	Coma	neurological	0.646486	0.574513	1.14063	0.23438	0.039083	46785	218	46567	611	FALSE	FALSE
rs6817471_C	535.2	Atrophic gastritis	digestive	0.208611	0.57452	1.03705	0.0647948	0.335594	54125	537	53588	34	FALSE	FALSE
rs16969990_T	451	Phlebitis and thrombophlebitis	circulatory system	0.436896	0.574523	0.925986	0.136972	0.069442	45196	449	44747	30	FALSE	FALSE
rs10860209_A	738.4	Acquired spondylolisthesis	musculoskeletal	0.00555955	0.574523	1.03759	0.0657356	0.152193	54950	917	54033	334	FALSE	FALSE
rs2924447_A	870.6	Open wound of neck	injuries & poisonings	0.592001	0.574531	1.24652	0.392512	0.141376	55165	23	55142	549	FALSE	FALSE
rs1799884_T	425.1	Primary/intrinsic cardiomyopathies	circulatory system	0.630528	0.574536	1.02139	0.0377039	0.179025	59341	2545	56796	2	FALSE	FALSE
rs11564710_A	585.4	Chronic kidney disease, Stage I or II	genitourinary	0.890253	0.574544	1.02316	0.0407782	0.416748	47170	1287	45883	105	FALSE	FALSE
rs1250109_C	705.8	Hyperhidrosis	dermatologic	0.396465	0.574545	1.06358	0.109803	0.172298	56443	285	56158	20	FALSE	FALSE
rs13136239_A	370	Keratitis	sense organs	0.494926	0.574555	0.969947	0.054357	0.330994	54350	796	53554	619	FALSE	FALSE
rs8121252_T	257.1	Testicular hypofunction	endocrine/metabolic	0.19621	0.574559	1.02876	0.0505032	0.345005	24362	908	23454	87	FALSE	FALSE
rs28582094_G	411.4	Coronary atherosclerosis	circulatory system	0.211484	0.574562	1.01153	0.0204186	0.267818	56206	9896	46310	41	FALSE	FALSE
rs2908289_A	530.12	Ulcer of esophagus	digestive	0.545987	0.574564	1.09237	0.157385	0.178032	37350	131	37219	11	FALSE	FALSE
rs9901746_A	292.1	Aphasia/speech disturbance	mental disorders	0.0778815	0.574564	1.02233	0.0393413	0.406582	50413	1394	49019	549	FALSE	FALSE
rs2971670_T	303.1	Dissociative disorder	mental disorders	0.365819	0.574567	1.18328	0.299808	0.17632	36224	35	36189	30	FALSE	FALSE
rs6483215_A	280.1	Iron deficiency anemias, unspecified or not due to blood loss	hematopoietic	0.512633	0.574573	0.982794	0.0309184	0.236083	43150	3202	39948	51	FALSE	FALSE
rs757209_A	759	Other and unspecified congenital anomalies	congenital anomalies	0.293213	0.574574	1.03216	0.0563856	0.407153	60713	674	60039	586	FALSE	FALSE
rs4775238_A	441	Vascular insufficiency of intestine	circulatory system	0.19092	0.574574	1.04018	0.0701802	0.416512	51283	419	50864	214	FALSE	FALSE
rs925095_T	681	Superficial cellulitis and abscess	dermatologic	0.965404	0.574578	1.01199	0.0212416	0.382004	56769	5199	51570	169	FALSE	FALSE
rs3802113_G	250.3	Insulin pump user	endocrine/metabolic	0.0288217	0.574578	0.979973	0.03604	0.165577	47129	3214	43915	53	FALSE	FALSE
rs11042985_G	379.5	Disorders of iris and ciliary body	sense organs	0.778057	0.574579	1.06478	0.111817	0.413024	54153	164	53989	203	FALSE	FALSE
rs1016565_A	592	Cystitis and urethritis	genitourinary	0.588742	0.574583	1.02396	0.0421877	0.309564	47155	1362	45793	103	FALSE	FALSE
rs8121252_T	379.5	Disorders of iris and ciliary body	sense organs	0.367156	0.574584	0.935491	0.118799	0.342191	54170	163	54007	186	FALSE	FALSE
rs11989843_G	191.1	Cancer of brain and nervous system	neoplasms	0.827334	0.574597	1.03825	0.0668733	0.195554	61111	698	60413	487	FALSE	FALSE
rs8121252_T	701.1	Keratoderma, acquired	dermatologic	0.0983298	0.574603	1.07504	0.128916	0.34181	55879	132	55747	202	FALSE	FALSE
rs6749367_T	312.3	Impulse control disorder	mental disorders	0.440353	0.574603	0.917414	0.15357	0.253141	57701	117	57584	412	FALSE	FALSE
rs11650000_A	317.1	Alcoholism	mental disorders	0.137591	0.574603	0.977435	0.0406622	0.453363	48524	1268	47256	151	FALSE	FALSE
rs4930046_A	735.22	Claw toe (acquired)	musculoskeletal	0.459836	0.574604	0.85073	0.288019	0.482368	53793	25	53768	606	FALSE	FALSE
rs10133035_T	738	Other acquired musculoskeletal deformity	musculoskeletal	0.595818	0.574608	0.976402	0.0425466	0.352582	55241	1258	53983	395	FALSE	FALSE
rs11776904_C	337.1	Peripheral autonomic neuropathy	neurological	0.353637	0.574613	0.905638	0.176592	0.158655	46513	126	46387	809	FALSE	FALSE
rs12302189_A	275.51	Hypocalcemia	endocrine/metabolic	0.840556	0.574618	0.934507	0.120686	0.0554536	56110	705	55405	111	FALSE	FALSE
rs10734253_G	295	Schizophrenia and other psychotic disorders	mental disorders	0.371432	0.574618	1.02757	0.0484559	0.438663	37033	885	36148	75	FALSE	FALSE
rs8003022_G	242.31	Thyrotoxic exophthalmos	endocrine/metabolic	0.890236	0.574619	0.840742	0.309072	0.392313	49291	23	49268	42	FALSE	FALSE
rs724016_G	614.51	Cervicitis and endocervicitis	genitourinary	0.587614	0.574624	0.899516	0.188682	0.43528	31142	58	31084	9	FALSE	FALSE
rs8121252_T	364.4	Corneal degenerations	sense organs	0.0479052	0.57463	1.0798	0.136803	0.341833	56883	117	56766	199	FALSE	FALSE
rs867635_T	742.2	Pathological, developmental or recurrent dislocation	musculoskeletal	0.6076	0.574633	1.14908	0.247604	0.0790857	51931	99	51832	20	FALSE	FALSE
rs2074090_G	327.1	Hypersomnia	neurological	0.173413	0.574643	0.960488	0.0718322	0.352978	46585	435	46150	251	FALSE	FALSE
rs12593201_A	365	Glaucoma	sense organs	0.0600766	0.57465	1.02206	0.0388786	0.267332	58721	1776	56945	12	FALSE	FALSE
rs7632381_C	721.2	Spondylosis with myelopathy	musculoskeletal	0.676994	0.574677	0.961887	0.0692449	0.436044	49706	433	49273	9	FALSE	FALSE
rs1250542_A	707.3	Chronic ulcer of unspecified site	dermatologic	0.976493	0.57468	0.955209	0.0816603	0.373434	59929	324	59605	169	FALSE	FALSE
rs867635_T	696.41	Psoriasis vulgaris	dermatologic	0.230867	0.574695	1.05201	0.0903519	0.080007	51258	821	50437	21	FALSE	FALSE
rs56149656_G	350.5	Abnormal reflex	neurological	0.335745	0.574695	0.821804	0.349735	0.107045	53725	52	53673	77	FALSE	FALSE
rs6103716_C	184.2	Cancer of other female genital organs (excluding uterus and ovary)	neoplasms	0.468513	0.5747	1.06279	0.108524	0.315353	29551	198	29353	36	FALSE	FALSE
rs6483215_A	367	Disorders of refraction and accommodation; blindness and low vision	sense organs	0.345003	0.574705	0.982585	0.0313092	0.235729	60506	3030	57476	76	FALSE	FALSE
rs730497_A	614.5	Inflammatory disease of cervix, vagina, and vulva	genitourinary	0.839183	0.574714	1.03345	0.0586443	0.178183	32071	1001	31070	22	FALSE	FALSE
rs3087948_T	290.13	Senile dementia	mental disorders	0.955153	0.574714	0.921992	0.144744	0.187893	49632	173	49459	65	FALSE	FALSE
rs3087948_T	690.1	Seborrheic dermatitis	dermatologic	0.937361	0.574722	1.03779	0.0661101	0.188153	53523	758	52765	66	FALSE	FALSE
rs10734253_G	290.16	Vascular dementia	mental disorders	0.59676	0.574723	0.943767	0.103145	0.4368	49620	196	49424	104	FALSE	FALSE
rs6749367_T	715.1	Sacroiliitis NEC	musculoskeletal	0.561272	0.574727	1.03974	0.0694562	0.253163	53426	547	52879	396	FALSE	FALSE
rs72727388_C	427.22	Atrial flutter	circulatory system	0.500614	0.574728	0.978262	0.0391691	0.274449	39000	1938	37062	478	FALSE	FALSE
rs10039427_A	722.1	Displacement of intervertebral disc	musculoskeletal	0.949611	0.574728	1.03059	0.053703	0.184912	50278	1180	49098	200	FALSE	FALSE
rs12302189_A	741	Symptoms and disorders of the joints	musculoskeletal	0.910995	0.574732	0.974455	0.0461189	0.0555956	56848	5085	51763	107	FALSE	FALSE
rs6688365_C	599.5	Frequency of urination and polyuria	genitourinary	0.167127	0.57474	0.985301	0.0263915	0.437625	47968	3273	44695	273	FALSE	FALSE
rs12453443_G	585.1	Acute renal failure	genitourinary	0.368209	0.574748	0.989418	0.0189606	0.402462	52641	7174	45467	617	FALSE	FALSE
rs10116772_A	352.2	Facial nerve disorders [CN7]	neurological	0.605587	0.574753	1.04947	0.0860589	0.410364	54353	278	54075	47	FALSE	FALSE
rs1016565_A	790.6	Other abnormal blood chemistry	symptoms	0.590456	0.574753	1.01458	0.025802	0.310264	57464	3773	53691	125	FALSE	FALSE
rs2074090_G	367.2	Astigmatism	sense organs	0.0453606	0.574755	1.03129	0.0549115	0.352854	57980	729	57251	311	FALSE	FALSE
rs4887810_A	611.11	Mammographic microcalcification	genitourinary	0.543545	0.574758	1.03969	0.0693697	0.325401	55762	480	55282	305	FALSE	FALSE
rs6899343_T	442.1	Aortic aneurysm	circulatory system	0.928738	0.574758	0.973236	0.0483524	0.247675	51931	1262	50669	427	FALSE	FALSE
rs2894536_C	245	Thyroiditis	endocrine/metabolic	0.353563	0.574765	0.966076	0.0615145	0.159691	50028	1042	48986	354	FALSE	FALSE
rs78028320_A	254	Diseases of thymus gland	endocrine/metabolic	0.539737	0.574769	1.23611	0.377816	0.1883	53306	21	53285	296	FALSE	FALSE
rs12453443_G	275.2	Disorders of copper metabolism	endocrine/metabolic	0.116069	0.574769	0.860169	0.268476	0.403396	54915	30	54885	649	FALSE	FALSE
rs1016565_A	507	Pleurisy; pleural effusion	respiratory	0.455224	0.574774	1.01157	0.0205002	0.310178	49860	6804	43056	99	FALSE	FALSE
rs10116772_A	635	Hemorrhage during pregnancy; childbirth and postpartum	pregnancy complications	0.909764	0.574781	1.04518	0.078769	0.408366	32979	340	32639	27	FALSE	FALSE
rs6136447_G	626	Disorders of menstruation and other abnormal bleeding from female genital tract	genitourinary	0.797807	0.574792	1.02148	0.0378816	0.142204	27130	3335	23795	85	FALSE	FALSE
rs1250590_A	165	Cancer within the respiratory system	neoplasms	0.773496	0.574793	0.983412	0.0298156	0.475727	61468	2420	59048	1036	FALSE	FALSE
rs6128461_T	446.8	Thrombotic microangiopathy	circulatory system	0.593384	0.574794	0.864404	0.25974	0.379926	51060	33	51027	46	FALSE	FALSE
rs4887810_A	500.2	Pneumoconiosis	respiratory	0.241316	0.574795	0.839503	0.311844	0.329238	42934	26	42908	245	FALSE	FALSE
rs55754152_A	340	Migraine	neurological	0.849626	0.574806	0.968202	0.0576039	0.0517509	57883	3446	54437	38	FALSE	FALSE
rs10116772_A	394.2	Mitral valve disease	circulatory system	0.176466	0.574809	0.959092	0.0744554	0.410685	50781	381	50400	42	FALSE	FALSE
rs11776904_C	609.1	Infertility, male	genitourinary	0.529302	0.57481	0.781768	0.438868	0.158612	19264	23	19241	338	FALSE	FALSE
rs12302189_A	594.3	Calculus of ureter	genitourinary	0.917069	0.574823	0.935394	0.119059	0.0549671	57398	740	56658	105	FALSE	FALSE
rs10039427_A	428.3	Heart failure with reduced EF [Systolic or combined heart failure]	circulatory system	0.940493	0.574828	0.980888	0.0343998	0.185698	52615	3180	49435	210	FALSE	FALSE
rs11989843_G	259	Other endocrine disorders	endocrine/metabolic	0.704699	0.574828	1.04557	0.0794349	0.19542	53651	497	53154	434	FALSE	FALSE
rs56149656_G	251.1	Hypoglycemia	endocrine/metabolic	0.0922019	0.574841	0.949478	0.092422	0.107318	39872	647	39225	59	FALSE	FALSE
rs4701619_C	724	Other and unspecified disorders of back	musculoskeletal	0.964041	0.574842	1.03146	0.0552281	0.18546	50329	1111	49218	64	FALSE	FALSE
rs6128461_T	214	Lipoma	neoplasms	0.23075	0.574847	0.965551	0.0624969	0.38003	61824	555	61269	59	FALSE	FALSE
rs497273_C	418.1	Precordial pain	circulatory system	0.716765	0.574848	1.02093	0.0369315	0.346177	42097	1742	40355	206	FALSE	FALSE
rs2268570_G	737.3	Kyphoscoliosis and scoliosis	musculoskeletal	0.952141	0.574853	1.02414	0.0425176	0.418639	55260	1158	54102	271	FALSE	FALSE
rs2908297_T	378	Strabismus and other disorders of binocular eye movements	sense organs	0.33385	0.574859	0.963693	0.0659324	0.155868	55101	934	54167	16	FALSE	FALSE
rs76369685_A	245.2	Chronic thyroiditis	endocrine/metabolic	0.312653	0.574865	1.06334	0.109488	0.0593294	49714	729	48985	340	FALSE	FALSE
rs2941257_T	331.9	Cerebral degeneration, unspecified	neurological	0.718349	0.574867	0.940827	0.108748	0.260445	47175	228	46947	210	FALSE	FALSE
rs76177300_A	696.41	Psoriasis vulgaris	dermatologic	0.984421	0.574873	1.06711	0.115811	0.045822	50587	812	49775	727	FALSE	FALSE
rs6688365_C	204.1	Lymphoid leukemia	neoplasms	0.502989	0.574874	0.957468	0.0774894	0.438332	60088	343	59745	333	FALSE	FALSE
rs6790843_A	253.3	Diabetes insipidus	endocrine/metabolic	0.197036	0.574877	0.914821	0.158727	0.373304	53593	87	53506	58	FALSE	FALSE
rs6688365_C	721.8	Other allied disorders of spine	musculoskeletal	0.423773	0.574878	0.89407	0.199634	0.436871	49066	52	49014	281	FALSE	FALSE
rs10133035_T	323.8	Encephalitis, non-infectious	neurological	0.717127	0.574883	1.07173	0.123504	0.352397	61740	141	61599	444	FALSE	FALSE
rs1250542_A	446	Polyarteritis nodosa and allied conditions	circulatory system	0.995038	0.574889	0.965535	0.0625334	0.373577	51482	553	50929	146	FALSE	FALSE
rs6026591_A	446.8	Thrombotic microangiopathy	circulatory system	0.603846	0.57489	0.864415	0.259781	0.379835	50980	33	50947	131	FALSE	FALSE
rs11564710_A	710.19	Unspecified osteomyelitis	musculoskeletal	0.879211	0.57489	0.97173	0.0511314	0.416347	52580	812	51768	115	FALSE	FALSE
rs62405452_A	275.51	Hypocalcemia	endocrine/metabolic	0.464916	0.574894	0.951623	0.0884114	0.107215	56205	708	55497	10	FALSE	FALSE
rs62405453_A	275.51	Hypocalcemia	endocrine/metabolic	0.464916	0.574894	0.951623	0.0884114	0.107215	56205	708	55497	10	FALSE	FALSE
rs62405454_C	275.51	Hypocalcemia	endocrine/metabolic	0.464916	0.574894	0.951623	0.0884114	0.107215	56205	708	55497	10	FALSE	FALSE
rs6026591_A	414	Other forms of chronic heart disease	circulatory system	0.105284	0.574899	1.01547	0.0273791	0.37876	49464	3232	46232	123	FALSE	FALSE
rs2523506_T	348.4	Cerebral cysts	neurological	0.320556	0.574906	0.91397	0.160397	0.161572	47276	154	47122	22	FALSE	FALSE
rs56149656_G	426.91	Cardiac pacemaker in situ	circulatory system	0.292664	0.574907	1.03157	0.0554218	0.105695	39382	1945	37437	54	FALSE	FALSE
rs142848532_T	750	Digestive congenital anomalies	congenital anomalies	0.320263	0.574908	1.08458	0.144771	0.0476296	58829	507	58322	969	FALSE	FALSE
rs2403205_T	530.6	Diverticulum of esophagus, acquired	digestive	0.637459	0.574909	0.899157	0.189533	0.371357	37192	62	37130	105	FALSE	FALSE
rs4701619_C	117	Mycoses	infectious diseases	0.977388	0.574911	1.04031	0.0704638	0.185911	54171	667	53504	68	FALSE	FALSE
rs28578604_T	727.8	Plica syndrome	musculoskeletal	0.92475	0.574916	0.890524	0.20674	0.221095	46921	73	46848	60	FALSE	FALSE
rs4513637_G	264	Lack of normal physiological development	endocrine/metabolic	0.352673	0.574925	1.02811	0.0494273	0.176079	44960	2007	42953	439	FALSE	FALSE
rs62405452_A	292.4	Altered mental status	mental disorders	0.328787	0.57493	1.02132	0.0376086	0.107166	53585	4070	49515	11	FALSE	FALSE
rs62405453_A	292.4	Altered mental status	mental disorders	0.328787	0.57493	1.02132	0.0376086	0.107166	53585	4070	49515	11	FALSE	FALSE
rs62405454_C	292.4	Altered mental status	mental disorders	0.328787	0.57493	1.02132	0.0376086	0.107166	53585	4070	49515	11	FALSE	FALSE
rs72727388_C	480.3	Pneumonia due to fungus (mycoses)	respiratory	0.79926	0.57493	1.06834	0.117884	0.274049	46884	177	46707	592	FALSE	FALSE
rs730497_A	371.1	Uveitis, noninfectious or NOS	sense organs	0.698565	0.57493	0.941893	0.106747	0.178291	54414	312	54102	38	FALSE	FALSE
rs11708903_G	567	Peritonitis and retroperitoneal infections	digestive	0.134209	0.574933	1.02434	0.042884	0.455373	52524	1123	51401	73	FALSE	FALSE
rs16860758_G	275.51	Hypocalcemia	endocrine/metabolic	0.551041	0.574937	1.03933	0.0687808	0.1846	55642	697	54945	606	FALSE	FALSE
rs2948567_T	253.2	Pituitary hypofunction	endocrine/metabolic	0.901223	0.574937	0.947221	0.0966882	0.333402	53536	249	53287	289	FALSE	FALSE
rs117252445_A	656.8	Perinatal jaundice	pregnancy complications	0.676644	0.574939	0.889212	0.209381	0.0559764	61919	302	61617	109	FALSE	FALSE
rs757209_A	816	Cerebral laceration and contusion	injuries & poisonings	0.271042	0.574947	0.892741	0.202324	0.406539	60357	52	60305	572	FALSE	FALSE
rs6485473_G	283.21	Hemolytic-uremic syndrome	hematopoietic	0.700029	0.574948	0.871378	0.245515	0.316279	39979	40	39939	52	FALSE	FALSE
rs3213571_C	258.1	Postablative ovarian failure	endocrine/metabolic	0.987557	0.574948	0.78918	0.422199	0.0848962	30019	47	29972	56	FALSE	FALSE
rs1250095_T	809	Fracture of unspecified bones	injuries & poisonings	0.970025	0.574951	0.984345	0.0281382	0.378767	53393	2835	50558	294	FALSE	FALSE
rs12302189_A	574	Cholelithiasis and cholecystitis	digestive	0.900519	0.574954	0.96389	0.0655858	0.0551641	59187	2417	56770	109	FALSE	FALSE
rs6026591_A	70.1	Viral hepatitis A	infectious diseases	0.384852	0.574961	0.848845	0.292244	0.380838	49500	26	49474	125	FALSE	FALSE
rs1016565_A	159.4	Malignant neoplasm of retroperitoneum and peritoneum	neoplasms	0.78559	0.574961	0.938212	0.113737	0.310034	55073	186	54887	120	FALSE	FALSE
rs3087948_T	671	Venous/cerebrovascular complications embolism in pregnancy and the puerperium	pregnancy complications	0.726954	0.574962	1.10759	0.182229	0.189664	35070	95	34975	47	FALSE	FALSE
rs2239525_G	724.9	Other unspecified back disorders	musculoskeletal	0.979732	0.574963	0.931547	0.126452	0.26138	49449	168	49281	0	FALSE	FALSE
rs2239526_G	724.9	Other unspecified back disorders	musculoskeletal	0.979732	0.574963	0.931547	0.126452	0.26138	49449	168	49281	0	FALSE	FALSE
rs6031558_C	362.31	Separation of retinal layers	sense organs	0.960276	0.574964	0.889997	0.207821	0.328395	56528	55	56473	23	FALSE	FALSE
rs6688365_C	358.1	Myasthenia gravis	neurological	0.621144	0.574969	1.06708	0.115778	0.437059	55528	151	55377	315	FALSE	FALSE
rs8070737_T	371.2	Conjunctivitis, noninfectious	sense organs	0.122034	0.574969	1.03184	0.055891	0.180696	55231	1111	54120	20	FALSE	FALSE
rs10860209_A	619.2	Disorders of uterus, NEC	genitourinary	0.139945	0.574971	1.05692	0.0987296	0.152044	31231	381	30850	172	FALSE	FALSE
rs3087948_T	478	Throat pain	respiratory	0.958321	0.574976	0.952011	0.0877041	0.187606	42592	449	42143	50	FALSE	FALSE
rs8070737_T	705.8	Hyperhidrosis	dermatologic	0.0644796	0.574988	0.939391	0.111506	0.181584	56445	285	56160	19	FALSE	FALSE
rs6790843_A	635	Hemorrhage during pregnancy; childbirth and postpartum	pregnancy complications	0.776364	0.574989	0.955944	0.0803543	0.372494	32975	340	32635	32	FALSE	FALSE
rs1848068_T	149.4	Cancer of larynx	neoplasms	0.0657885	0.574991	0.956348	0.0796005	0.336066	61595	365	61230	38	FALSE	FALSE
rs12631733_T	295.1	Schizophrenia	mental disorders	0.418006	0.574992	1.06759	0.116636	0.160021	36392	265	36127	96	FALSE	FALSE
rs2268569_T	573.4	Acute and subacute necrosis of liver	digestive	0.0332376	0.575004	0.923307	0.142312	0.0816763	47021	355	46666	9	FALSE	FALSE
rs724016_G	433.31	Transient cerebral ischemia	circulatory system	0.325808	0.575005	0.984064	0.0286512	0.435515	55183	2751	52432	14	FALSE	FALSE
rs10842991_T	209	Neuroendocrine tumors	neoplasms	0.569362	0.575005	0.9231	0.142711	0.191569	62766	166	62600	559	FALSE	FALSE
rs12531914_A	526.4	Temporomandibular joint disorders	digestive	0.899748	0.575009	0.948964	0.093428	0.268597	57806	299	57507	118	FALSE	FALSE
rs12631733_T	513.4	Hyperventilation	respiratory	0.590657	0.575013	0.961582	0.0698715	0.160137	58809	801	58008	164	FALSE	FALSE
rs2380950_G	949	Allergies, other	injuries & poisonings	0.315293	0.575013	1.03741	0.0654962	0.0959269	50085	1360	48725	27	FALSE	FALSE
rs11263762_A	378.5	Paralytic strabismus	sense organs	0.46233	0.575019	1.06496	0.112255	0.411509	54271	163	54108	82	FALSE	FALSE
rs10133035_T	458.1	Orthostatic hypotension	circulatory system	0.439135	0.57502	0.974345	0.0463537	0.35361	51175	1070	50105	369	FALSE	FALSE
rs4558932_C	803	Fracture of upper limb	injuries & poisonings	0.142493	0.575022	1.02034	0.0359169	0.212424	52746	2413	50333	533	FALSE	FALSE
rs6128461_T	442.3	Aneurysm of artery of lower extremity	circulatory system	0.591043	0.575023	1.08011	0.13744	0.379991	51138	111	51027	46	FALSE	FALSE
rs10993460_C	228	Hemangioma and lymphangioma, any site	neoplasms	0.862828	0.575027	0.955783	0.0806618	0.0880619	61559	1010	60549	45	FALSE	FALSE
rs2908297_T	796	Elevated prostate specific antigen [PSA]	genitourinary	0.805258	0.575029	0.966259	0.0612198	0.156038	21860	1209	20651	6	FALSE	FALSE
rs10464106_C	264.2	Failure to thrive (childhood)	endocrine/metabolic	0.409184	0.575031	0.950103	0.0912942	0.108398	44249	899	43350	2	FALSE	FALSE
rs11042985_G	525.1	Loss of teeth or edentulism	digestive	0.726161	0.575034	1.0498	0.0866898	0.41247	57683	276	57407	224	FALSE	FALSE
rs12493_T	608	Other disorders of male genital organs	genitourinary	0.539288	0.575036	0.95328	0.0853418	0.184247	20022	487	19535	22	FALSE	FALSE
rs76177300_A	687.1	Rash and other nonspecific skin eruption	dermatologic	0.944302	0.575036	0.96907	0.0560402	0.045781	51102	4081	47021	726	FALSE	FALSE
rs11002898_A	601.3	Orchitis and epididymitis	genitourinary	0.615776	0.575043	1.07118	0.12265	0.251143	20779	174	20605	54	FALSE	FALSE
rs6885132_G	642	Hypertension complicating pregnancy, childbirth, and the puerperium	pregnancy complications	0.308735	0.575047	1.055	0.0954946	0.101483	35129	634	34495	62	FALSE	FALSE
rs2564929_T	242.31	Thyrotoxic exophthalmos	endocrine/metabolic	0.0380021	0.57505	1.18723	0.306121	0.327713	49319	23	49296	14	FALSE	FALSE
rs2908297_T	526.3	Anomalies of jaw size/symmetry	digestive	0.120191	0.575051	0.896575	0.194734	0.156296	57711	110	57601	20	FALSE	FALSE
rs8121252_T	305.21	Anorexia nervosa	mental disorders	0.093257	0.575059	0.925665	0.137783	0.339649	36208	122	36086	139	FALSE	FALSE
rs3087948_T	704.11	Alopecia Areata	dermatologic	0.896096	0.575064	0.885999	0.215907	0.188125	58004	76	57928	72	FALSE	FALSE
rs777355_A	38.2	Gram positive septicemia	infectious diseases	0.181717	0.575066	0.968349	0.0573717	0.481381	51776	619	51157	268	FALSE	FALSE
rs2268570_G	592.12	Chronic cystitis	genitourinary	0.892311	0.575069	1.09411	0.160435	0.418645	45744	79	45665	234	FALSE	FALSE
rs3733227_C	769	Nonallopathic lesions NEC	symptoms	0.0442165	0.575073	0.901722	0.184533	0.335623	63254	69	63185	2	FALSE	FALSE
rs1848068_T	769	Nonallopathic lesions NEC	symptoms	0.052459	0.575075	0.901724	0.18453	0.335706	63219	69	63150	39	FALSE	FALSE
rs497273_C	573.2	Liver replaced by transplant	digestive	0.254891	0.575079	0.967609	0.0587377	0.345559	47115	659	46456	234	FALSE	FALSE
rs11650000_A	110.1	Dermatophytosis	infectious diseases	0.122651	0.57508	0.982239	0.0319683	0.453407	55502	2100	53402	186	FALSE	FALSE
rs3775094_A	694.1	Vitiligo	dermatologic	0.974354	0.575084	1.10221	0.173604	0.462625	52615	66	52549	296	FALSE	FALSE
rs6899342_G	755.61	Congenital hip dysplasia and deformity	congenital anomalies	0.939474	0.575088	1.06689	0.115511	0.248256	61066	209	60857	97	FALSE	FALSE
rs1799884_T	368.1	Amblyopia	sense organs	0.163343	0.575092	0.933965	0.121869	0.178563	58044	245	57799	1	FALSE	FALSE
rs730497_A	327.4	Insomnia	neurological	0.616146	0.575092	0.98352	0.029643	0.17842	50709	4359	46350	40	FALSE	FALSE
rs11890449_T	513	Respiratory abnormalities	respiratory	0.871118	0.575097	1.04135	0.0722892	0.0517359	60055	1938	58117	51	FALSE	FALSE
rs12631733_T	446.5	Giant cell arteritis	circulatory system	0.262941	0.575099	1.10267	0.174347	0.160592	51058	118	50940	140	FALSE	FALSE
rs12631733_T	580.2	Nephrotic syndrome without mention of glomerulonephritis	genitourinary	0.516136	0.575099	1.06955	0.119944	0.16017	46104	248	45856	132	FALSE	FALSE
rs6885132_G	446.2	Acute febrile mucocutaneous lymph node syndrome (Kawasaki disease)	circulatory system	0.647848	0.575104	0.744598	0.526108	0.101164	51016	26	50990	81	FALSE	FALSE
rs6889788_A	695.21	Dermatitis herpetiformis	dermatologic	0.926236	0.575105	0.804403	0.388288	0.186246	52793	25	52768	63	FALSE	FALSE
rs56149656_G	110.13	Dermatophytosis of the body	infectious diseases	0.600982	0.575105	0.914423	0.159597	0.106789	53723	226	53497	75	FALSE	FALSE
rs11075256_G	519.9	Symptoms involving respiratory system and other chest symptoms	respiratory	0.355695	0.575114	0.979657	0.0366661	0.29453	58006	1877	56129	87	FALSE	FALSE
rs11650000_A	994.1	Systemic inflammatory response syndrome (SIRS)	injuries & poisonings	0.510197	0.575121	0.974031	0.0469414	0.45376	57699	938	56761	189	FALSE	FALSE
rs12593201_A	495.11	Chronic obstructive asthma with exacerbation	respiratory	0.417115	0.575122	1.12557	0.211034	0.266871	48070	55	48015	10	FALSE	FALSE
rs2074090_G	624	Symptoms involving female genital tract	genitourinary	0.491717	0.575123	0.938189	0.113828	0.352752	30727	174	30553	167	FALSE	FALSE
rs1364809_C	709	Diffuse diseases of connective tissue	dermatologic	0.428175	0.575127	1.0747	0.128532	0.0249906	53120	1242	51878	6	FALSE	FALSE
rs11042984_C	286.4	Acquired coagulation factor deficiency	hematopoietic	0.481755	0.575141	0.92507	0.138959	0.41368	47602	109	47493	220	FALSE	FALSE
rs4887810_A	792	Abnormal Papanicolaou smear of cervix and cervical HPV	genitourinary	0.960166	0.575153	0.976832	0.0418233	0.325627	28657	1372	27285	147	FALSE	FALSE
rs2268569_T	202.23	Lymphosarcoma	neoplasms	0.467594	0.575154	0.832504	0.327072	0.081318	60122	73	60049	11	FALSE	FALSE
rs11708903_G	300	Anxiety disorders	mental disorders	0.295833	0.575161	1.00879	0.0156214	0.455342	47158	10995	36163	68	FALSE	FALSE
rs1799884_T	256.4	Polycystic ovaries	endocrine/metabolic	0.624268	0.575163	1.04908	0.0854856	0.178303	30521	496	30025	1	FALSE	FALSE
rs72979712_T	246	Other disorders of thyroid	endocrine/metabolic	0.399364	0.57517	0.93139	0.126822	0.0527886	49935	679	49256	55	FALSE	FALSE
rs3087948_T	184.2	Cancer of other female genital organs (excluding uterus and ovary)	neoplasms	0.763976	0.575179	1.07393	0.127261	0.188539	29543	197	29346	42	FALSE	FALSE
rs11075256_G	722.6	Degeneration of intervertebral disc	musculoskeletal	0.0756465	0.575184	0.984862	0.0272176	0.295529	52939	3734	49205	84	FALSE	FALSE
rs16860758_G	550.6	Incisional hernia	digestive	0.389396	0.575186	1.03388	0.0594463	0.184245	54707	957	53750	591	FALSE	FALSE
rs11263762_A	871	Open wounds of extremities	injuries & poisonings	0.662236	0.575187	0.979683	0.0366251	0.41013	57177	1594	55583	94	FALSE	FALSE
rs13282002_C	327.71	Restless legs syndrome	neurological	0.521658	0.575192	1.03351	0.0588106	0.158702	47186	1096	46090	316	FALSE	FALSE
rs11564710_A	601.3	Orchitis and epididymitis	genitourinary	0.161638	0.575195	0.940298	0.109844	0.413757	20790	174	20616	44	FALSE	FALSE
rs5210_A	643.1	Hyperemesis gravidarum	pregnancy complications	0.185523	0.575195	0.881956	0.224142	0.379602	35175	44	35131	14	FALSE	FALSE
rs4660895_T	724	Other and unspecified disorders of back	musculoskeletal	0.46217	0.575201	1.02676	0.0471183	0.296541	50364	1112	49252	30	FALSE	FALSE
rs12593201_A	281.11	Pernicious anemia	hematopoietic	0.202009	0.575201	0.944947	0.101045	0.265455	40246	264	39982	9	FALSE	FALSE
rs2239525_G	523.3	Periodontitis (acute or chronic)	digestive	0.921827	0.575202	1.05856	0.101553	0.261142	57867	247	57620	0	FALSE	FALSE
rs2239526_G	523.3	Periodontitis (acute or chronic)	digestive	0.921827	0.575202	1.05856	0.101553	0.261142	57867	247	57620	0	FALSE	FALSE
rs1250542_A	619.4	Noninflammatory disorders of vagina	genitourinary	0.824271	0.575203	1.04047	0.0707922	0.374713	31364	431	30933	86	FALSE	FALSE
rs16860758_G	733.9	Chondromalacia	musculoskeletal	0.523095	0.57521	1.11932	0.20115	0.184321	49251	76	49175	539	FALSE	FALSE
rs28578604_T	870.3	Other open wound of head and face	injuries & poisonings	0.813964	0.57521	0.945807	0.0994235	0.219776	55907	306	55601	68	FALSE	FALSE
rs10116772_A	158	Neoplasm of unspecified nature of digestive system	neoplasms	0.600789	0.575214	0.960828	0.0713079	0.410172	55367	413	54954	52	FALSE	FALSE
rs7632381_C	277	Other disorders of metabolism	endocrine/metabolic	0.337505	0.575215	1.02633	0.0463829	0.436175	60125	960	59165	10	FALSE	FALSE
rs28582094_G	292.6	Hallucinations	mental disorders	0.814956	0.575223	1.06274	0.108593	0.266569	49702	214	49488	39	FALSE	FALSE
rs2074090_G	251	Other disorders of pancreatic internal secretion	endocrine/metabolic	0.00419877	0.575225	0.953456	0.0850549	0.353259	53591	311	53280	300	FALSE	FALSE
rs6128461_T	327	Sleep disorders	neurological	0.428058	0.575228	1.01053	0.0186976	0.38041	53512	7173	46339	54	FALSE	FALSE
rs11890449_T	250.7	Diabetic retinopathy	endocrine/metabolic	0.86334	0.575229	1.0668	0.115392	0.0514917	57184	730	56454	45	FALSE	FALSE
rs4701619_C	149.1	Cancer of oropharynx	neoplasms	0.846893	0.575233	0.953852	0.0843142	0.186317	61669	488	61181	86	FALSE	FALSE
rs11650000_A	253.5	Pituitary dwarfism	endocrine/metabolic	0.0465272	0.575238	0.94201	0.106611	0.453754	53583	182	53401	168	FALSE	FALSE
rs72648855_T	580.12	Non-proliferative glomerulonephritis	genitourinary	0.0139057	0.575243	0.894376	0.199214	0.10745	46110	144	45966	15	FALSE	FALSE
rs72650615_C	580.12	Non-proliferative glomerulonephritis	genitourinary	0.0139057	0.575243	0.894376	0.199214	0.10745	46110	144	45966	15	FALSE	FALSE
rs1250590_A	573.1	Chronic passive congestion of liver	digestive	0.682147	0.575244	1.11237	0.190052	0.474964	45993	56	45937	781	FALSE	FALSE
rs10771372_T	782.6	Pallor and flushing	symptoms	0.160704	0.575246	0.942455	0.10577	0.191072	51109	304	50805	425	FALSE	FALSE
rs117252445_A	300	Anxiety disorders	mental disorders	0.693256	0.575252	0.981128	0.0340025	0.0557111	47145	10986	36159	83	FALSE	FALSE
rs13136239_A	278	Overweight, obesity and other hyperalimentation	endocrine/metabolic	0.403231	0.575258	0.988616	0.020434	0.332812	55973	9399	46574	611	FALSE	FALSE
rs1510148_T	70	Viral hepatitis	infectious diseases	0.875532	0.575262	0.976811	0.0418722	0.261776	50929	1542	49387	220	FALSE	FALSE
rs2908296_T	859	Complication due to other implant and internal device	injuries & poisonings	0.136124	0.575263	0.962059	0.0690312	0.153445	54609	842	53767	56	FALSE	FALSE
rs112412537_A	441	Vascular insufficiency of intestine	circulatory system	0.817855	0.575268	0.899418	0.189194	0.039094	50839	412	50427	682	FALSE	FALSE
rs72979712_T	173	Neoplasm of uncertain behavior of skin	neoplasms	0.716161	0.575269	0.969172	0.0558857	0.0523591	56313	3668	52645	57	FALSE	FALSE
rs16969990_T	743.4	Stress fracture	musculoskeletal	0.787698	0.575274	1.13303	0.222912	0.0692393	52008	140	51868	33	FALSE	FALSE
rs11708903_G	907	Injuries to the nervous system	injuries & poisonings	0.18036	0.575275	0.955249	0.0817116	0.455027	62749	306	62443	85	FALSE	FALSE
rs12493_T	695.21	Dermatitis herpetiformis	dermatologic	0.925164	0.575288	0.804491	0.38828	0.186241	52789	25	52764	67	FALSE	FALSE
rs3802113_G	272.13	Mixed hyperlipidemia	endocrine/metabolic	0.730167	0.575289	1.01378	0.0244254	0.165553	48954	9541	39413	55	FALSE	FALSE
rs6749367_T	690	Erythematosquamous dermatosis	dermatologic	0.54077	0.575289	0.966868	0.0601373	0.253006	53220	763	52457	394	FALSE	FALSE
rs3213571_C	196	Radiotherapy	neoplasms	0.913168	0.57529	0.967922	0.0581914	0.0840038	47105	2127	44978	92	FALSE	FALSE
rs6136447_G	285.2	Anemia of chronic disease	hematopoietic	0.745903	0.575294	1.01956	0.0345754	0.139092	43863	3994	39869	139	FALSE	FALSE
rs925095_T	502	Postinflammatory pulmonary fibrosis	respiratory	0.911091	0.575294	0.969226	0.0557902	0.380728	43732	703	43029	121	FALSE	FALSE
rs8074454_C	562.2	Diverticulitis	digestive	0.692601	0.575295	1.03049	0.0536048	0.331159	41554	813	40741	13	FALSE	FALSE
rs11075256_G	420.22	Chronic pericarditis	circulatory system	0.219482	0.575296	0.938776	0.112764	0.294276	56904	196	56708	90	FALSE	FALSE
rs7163757_T	278	Overweight, obesity and other hyperalimentation	endocrine/metabolic	0.904822	0.575297	1.01083	0.0192349	0.422856	56531	9497	47034	30	FALSE	FALSE
rs4237150_C	433.6	Acute, but ill-defined cerebrovascular disease	circulatory system	0.842888	0.575298	1.03428	0.0601547	0.409704	52898	580	52318	131	FALSE	FALSE
rs1510148_T	170.1	Bone cancer	neoplasms	0.936294	0.575299	0.956351	0.0796587	0.261427	61935	418	61517	270	FALSE	FALSE
rs3802113_G	41.9	Infection with drug-resistant microorganisms	infectious diseases	0.621042	0.575299	1.04345	0.0759211	0.165301	51993	626	51367	48	FALSE	FALSE
rs5210_A	378.1	Strabismus (not specified as paralytic)	sense organs	0.478094	0.575303	1.03422	0.0600568	0.376684	54766	608	54158	24	FALSE	FALSE
rs35498576_C	567	Peritonitis and retroperitoneal infections	digestive	0.57333	0.575303	1.02689	0.0473661	0.280596	52490	1122	51368	109	FALSE	FALSE
rs6128461_T	728	Disorders of muscle, ligament, and fascia	musculoskeletal	0.724414	0.575307	1.06079	0.105331	0.380639	47063	192	46871	38	FALSE	FALSE
rs6899343_T	242	Thyrotoxicosis with or without goiter	endocrine/metabolic	0.841021	0.575332	1.03052	0.0536659	0.24591	49880	955	48925	407	FALSE	FALSE
rs10766394_G	726.4	Calcaneal spur; Exostosis NOS	musculoskeletal	0.404895	0.575344	0.944015	0.102844	0.375988	47048	208	46840	73	FALSE	FALSE
rs11263762_A	805	Fracture of vertebral column without mention of spinal cord injury	injuries & poisonings	0.306738	0.575345	0.979	0.037886	0.41015	52265	1506	50759	80	FALSE	FALSE
rs12302189_A	457.2	Encounter for long-term (current) use of antiplatelets/antithrombotics	circulatory system	0.968137	0.575345	0.930756	0.128094	0.0559416	45333	644	44689	95	FALSE	FALSE
rs3733227_C	564.9	Personal history of diseases of digestive system	digestive	0.466643	0.575346	0.954904	0.082372	0.335463	41088	339	40749	2	FALSE	FALSE
rs8074454_C	732	Osteochondropathies	musculoskeletal	0.00726657	0.57535	1.06743	0.116485	0.331798	49836	165	49671	14	FALSE	FALSE
rs11989843_G	380.4	Impacted cerumen	sense organs	0.758316	0.575354	1.02572	0.0453355	0.195041	59649	1590	58059	473	FALSE	FALSE
rs730497_A	394.7	Disease of tricuspid valve	circulatory system	0.656539	0.575357	0.967907	0.0582293	0.178605	51457	1051	50406	35	FALSE	FALSE
rs4558932_C	712	Infective connective tissue disorders	musculoskeletal	0.298976	0.575361	1.07704	0.132492	0.212766	51545	163	51382	513	FALSE	FALSE
rs5210_A	614.3	Pelvic inflammatory disease (PID)	genitourinary	0.0887104	0.575372	1.06454	0.11166	0.379952	31250	170	31080	11	FALSE	FALSE
rs3775094_A	755.4	Congenital anomalies of upper limb, including shoulder girdle	congenital anomalies	0.9958	0.575377	1.11437	0.193329	0.462697	60679	53	60626	339	FALSE	FALSE
rs2380949_G	253.7	Other disorders of neurohypophysis	endocrine/metabolic	0.0841975	0.575381	0.877029	0.234253	0.0955023	53627	118	53509	57	FALSE	FALSE
rs11564710_A	359	Muscular dystrophies and other myopathies	neurological	0.817029	0.575388	0.975948	0.0434651	0.415585	56696	1136	55560	123	FALSE	FALSE
rs16860758_G	174	Breast cancer	neoplasms	0.408242	0.575392	0.979369	0.0372178	0.18484	57823	2741	55082	627	FALSE	FALSE
rs6899343_T	613.5	Mastodynia	genitourinary	0.912537	0.575403	1.03385	0.0594348	0.246946	59750	774	58976	477	FALSE	FALSE
rs234866_A	480.2	Viral pneumonia	respiratory	0.219815	0.575407	0.945683	0.0997095	0.3071	47408	246	47162	106	FALSE	FALSE
rs11564710_A	53.1	Herpes zoster with nervous system complications	infectious diseases	0.880397	0.575416	1.06393	0.110636	0.416584	49661	168	49493	104	FALSE	FALSE
rs11626787_G	574.3	Cholecystitis without cholelithiasis	digestive	0.48229	0.575419	1.03731	0.065399	0.347216	57241	517	56724	154	FALSE	FALSE
rs62432360_C	496.3	Bronchiectasis	respiratory	0.354105	0.575425	1.04513	0.0788081	0.178598	47943	539	47404	653	FALSE	FALSE
rs6790843_A	480.5	Bronchopneumonia and lung abscess	respiratory	0.218716	0.575425	1.04946	0.0861985	0.374182	47509	289	47220	44	FALSE	FALSE
rs777355_A	396	Abnormal heart sounds	circulatory system	0.321695	0.575431	1.02057	0.0363476	0.481582	51770	1578	50192	265	FALSE	FALSE
rs2523507_G	446	Polyarteritis nodosa and allied conditions	circulatory system	0.891	0.575432	1.0388	0.0679712	0.260873	51617	553	51064	6	FALSE	FALSE
rs8074454_C	282	Hereditary hemolytic anemias	hematopoietic	0.625209	0.575437	0.9398	0.11086	0.330371	40170	194	39976	16	FALSE	FALSE
rs1250095_T	706.8	Other specified diseases of sebaceous glands	dermatologic	0.966832	0.575439	1.0425	0.0743181	0.37929	56263	384	55879	322	FALSE	FALSE
rs6817471_C	560.2	Impaction of intestine	digestive	0.468584	0.575442	0.937376	0.115472	0.33566	40897	174	40723	30	FALSE	FALSE
rs1250542_A	367	Disorders of refraction and accommodation; blindness and low vision	sense organs	0.955925	0.575442	1.01546	0.0273994	0.374179	60411	3021	57390	168	FALSE	FALSE
rs6899342_G	512.9	Other dyspnea	respiratory	0.674388	0.575446	0.988849	0.0200235	0.248255	40400	9353	31047	72	FALSE	FALSE
rs1016565_A	979	Adverse drug events and drug allergies	injuries & poisonings	0.506322	0.575449	0.978849	0.0381719	0.309733	47980	1685	46295	110	FALSE	FALSE
rs1848068_T	288.11	Neutropenia	hematopoietic	0.287208	0.575451	1.02008	0.0354922	0.335982	47446	1855	45591	32	FALSE	FALSE
rs10993460_C	290.13	Senile dementia	mental disorders	0.831573	0.575456	0.89291	0.202254	0.088089	49660	173	49487	37	FALSE	FALSE
rs10766395_C	364.1	Corneal opacity	sense organs	0.370949	0.575459	1.05994	0.103951	0.381103	56671	194	56477	505	FALSE	FALSE
rs11263762_A	704.8	Other specified diseases of hair and hair follicles	dermatologic	0.802406	0.575465	1.041	0.0717491	0.410618	58323	402	57921	89	FALSE	FALSE
rs6103716_C	530.3	Stricture and stenosis of esophagus	digestive	0.831616	0.575465	1.0333	0.0584883	0.316096	37892	702	37190	44	FALSE	FALSE
rs4701619_C	452.2	Deep vein thrombosis [DVT]	circulatory system	0.985813	0.575476	0.976861	0.0418045	0.185651	46776	2054	44722	60	FALSE	FALSE
rs9901746_A	81.11	Acute graft-versus-host disease	infectious diseases	0.397673	0.575477	0.842629	0.305764	0.406683	58296	23	58273	625	FALSE	FALSE
rs10814915_T	327.41	Organic or persistent insomnia	neurological	0.84393	0.575481	0.964267	0.0649775	0.425861	46797	493	46304	88	FALSE	FALSE
rs7693_T	481	Influenza	respiratory	0.153318	0.575482	1.03124	0.0549256	0.364541	47948	729	47219	45	FALSE	FALSE
rs6438788_G	506	Empyema and pneumothorax	respiratory	0.235974	0.575482	0.983039	0.0305484	0.462277	45437	2347	43090	58	FALSE	FALSE
rs2908297_T	599.6	Oliguria and anuria	genitourinary	0.0937715	0.575483	0.925679	0.137908	0.156266	45141	211	44930	13	FALSE	FALSE
rs4237150_C	297.1	Suicidal ideation	mental disorders	0.760289	0.575483	1.03074	0.0540677	0.412277	36849	720	36129	95	FALSE	FALSE
rs2941257_T	290.13	Senile dementia	mental disorders	0.877303	0.575484	0.931697	0.126336	0.26146	49497	173	49324	211	FALSE	FALSE
rs11075256_G	816	Cerebral laceration and contusion	injuries & poisonings	0.019744	0.575486	0.885487	0.217178	0.295016	60812	54	60758	94	FALSE	FALSE
rs777355_A	250.3	Insulin pump user	endocrine/metabolic	0.423563	0.57549	0.985143	0.0267296	0.480991	46951	3207	43744	242	FALSE	FALSE
rs1848068_T	241.1	Nontoxic uninodular goiter	endocrine/metabolic	0.145142	0.575497	0.974127	0.0468122	0.336812	50350	1072	49278	32	FALSE	FALSE
rs2523507_G	370	Keratitis	sense organs	0.948119	0.575505	0.968061	0.0579689	0.260754	54935	803	54132	8	FALSE	FALSE
rs6867984_A	275.51	Hypocalcemia	endocrine/metabolic	0.462163	0.575506	0.951699	0.0884107	0.107208	56204	708	55496	11	FALSE	FALSE
rs56149656_G	333.1	Essential tremor	neurological	0.30636	0.575509	0.950097	0.0914192	0.107101	47754	673	47081	64	FALSE	FALSE
rs11042984_C	443.7	Peripheral angiopathy in diseases classified elsewhere	circulatory system	0.787986	0.575512	0.951808	0.0882069	0.413739	51130	273	50857	225	FALSE	FALSE
rs497273_C	574.11	Cholelithiasis with acute cholecystitis	digestive	0.000749641	0.575516	1.07446	0.128261	0.345003	56743	133	56610	273	FALSE	FALSE
rs62432360_C	427.61	Supraventricular premature beats	circulatory system	0.570817	0.575521	0.9307	0.128262	0.177955	37220	219	37001	512	FALSE	FALSE
rs116761056_T	132.1	Pediculosis and phthirus infestation	infectious diseases	0.0247648	0.575522	0.568712	1.00794	0.019073	60085	42	60043	168	FALSE	FALSE
rs580240_T	227	Benign neoplasm of other endocrine glands and related structures	neoplasms	0.03128	0.575523	0.965491	0.062718	0.48531	61707	516	61191	6	FALSE	FALSE
rs6128461_T	560.4	Other intestinal obstruction	digestive	0.565889	0.575523	1.02233	0.0394411	0.379699	42111	1401	40710	45	FALSE	FALSE
rs10766394_G	258.1	Postablative ovarian failure	endocrine/metabolic	0.455476	0.575526	1.12411	0.208945	0.379196	30032	47	29985	45	FALSE	FALSE
rs2133705_C	71.1	HIV infection, symptomatic	infectious diseases	0.124812	0.575531	0.969111	0.056036	0.487103	49470	663	48807	836	FALSE	FALSE
rs8121252_T	619.4	Noninflammatory disorders of vagina	genitourinary	0.0878729	0.575532	0.959918	0.0730589	0.340244	31351	431	30920	105	FALSE	FALSE
rs2908289_A	347	Cataplexy and narcolepsy	neurological	0.711465	0.575533	0.888967	0.210199	0.178204	47210	83	47127	17	FALSE	FALSE
rs116761056_T	261.4	Vitamin D deficiency	endocrine/metabolic	0.499475	0.575534	1.04138	0.0724072	0.0192716	48958	5726	43232	143	FALSE	FALSE
rs6817471_C	594.2	Calculus of lower urinary tract	genitourinary	0.0487448	0.575534	0.933155	0.12356	0.335859	56872	151	56721	36	FALSE	FALSE
rs2971670_T	871.3	Open wound of foot except toe(s) alone	injuries & poisonings	0.630971	0.575552	1.08372	0.143594	0.178226	55783	158	55625	46	FALSE	FALSE
rs497273_C	112	Candidiasis	infectious diseases	0.00740465	0.575556	0.982037	0.0323752	0.346338	55544	2223	53321	268	FALSE	FALSE
rs9489217_C	280.1	Iron deficiency anemias, unspecified or not due to blood loss	hematopoietic	0.609516	0.575557	0.985389	0.0262883	0.447697	43181	3203	39978	14	FALSE	FALSE
rs11989843_G	174.1	Breast cancer [female]	neoplasms	0.846811	0.575566	1.0209	0.0369387	0.194833	30580	2627	27953	264	FALSE	FALSE
rs2268569_T	241	Nontoxic nodular goiter	endocrine/metabolic	0.58664	0.575569	0.967269	0.0594399	0.0806298	51414	2113	49301	8	FALSE	FALSE
rs757209_A	603.1	Hydrocele	genitourinary	0.611173	0.575571	1.05821	0.101054	0.409715	19588	207	19381	185	FALSE	FALSE
rs11085259_T	375.1	Dry eyes	sense organs	0.505949	0.575573	1.02167	0.0382869	0.179905	56541	2510	54031	162	FALSE	FALSE
rs116761056_T	647.3	Major puerperal infection	pregnancy complications	0.183978	0.57558	0.567871	1.01073	0.0195286	34539	43	34496	100	FALSE	FALSE
rs2239525_G	585.1	Acute renal failure	genitourinary	0.973853	0.575581	0.988313	0.0209973	0.260248	53230	7251	45979	0	FALSE	FALSE
rs2239526_G	585.1	Acute renal failure	genitourinary	0.973853	0.575581	0.988313	0.0209973	0.260248	53230	7251	45979	0	FALSE	FALSE
rs1364809_C	370.3	Keratoconjunctivitis	sense organs	0.21848	0.575585	1.11484	0.19418	0.0251564	54658	525	54133	6	FALSE	FALSE
rs2908289_A	401.1	Essential hypertension	circulatory system	0.550147	0.575597	1.01061	0.018849	0.179367	57636	25874	31762	19	FALSE	FALSE
rs28582094_G	733.4	Aseptic necrosis of bone	musculoskeletal	0.788099	0.5756	1.04626	0.0807771	0.268337	50036	389	49647	41	FALSE	FALSE
rs2268569_T	394.4	Acute rheumatic heart disease	circulatory system	0.371781	0.57561	0.803403	0.391023	0.0814449	50482	53	50429	10	FALSE	FALSE
rs12631733_T	573.2	Liver replaced by transplant	digestive	0.648232	0.57561	1.04299	0.0751881	0.159865	47221	659	46562	124	FALSE	FALSE
rs757209_A	320	Meningitis	neurological	0.351974	0.57561	0.95528	0.0817251	0.407298	61773	316	61457	596	FALSE	FALSE
rs234866_A	440	Atherosclerosis	circulatory system	0.584407	0.575618	0.980967	0.0343269	0.306675	53216	2265	50951	134	FALSE	FALSE
rs2908289_A	748	Anomalies of respiratory system, congenital	congenital anomalies	0.713431	0.57562	1.06223	0.107841	0.179153	62310	290	62020	20	FALSE	FALSE
rs2268569_T	240	Simple and unspecified goiter	endocrine/metabolic	0.684943	0.575623	1.07485	0.128942	0.080799	49685	384	49301	8	FALSE	FALSE
rs925095_T	594.8	Renal colic	genitourinary	0.92234	0.575637	1.0971	0.16555	0.381494	56672	76	56596	166	FALSE	FALSE
rs6026591_A	290.16	Vascular dementia	mental disorders	0.452453	0.575638	0.942527	0.105741	0.379165	49605	197	49408	123	FALSE	FALSE
rs10860209_A	368.3	Anisometropia	sense organs	0.122327	0.575638	1.1583	0.262522	0.152051	57517	50	57467	345	FALSE	FALSE
rs35533056_A	270.38	Other specified disorders of plasma protein metabolism	endocrine/metabolic	0.851484	0.575645	1.05214	0.0908073	0.385627	58987	255	58732	314	FALSE	FALSE
rs4812816_A	527.7	Disturbance of salivary secretion	digestive	0.0429236	0.575647	1.04311	0.0754066	0.217154	59055	521	58534	46	FALSE	FALSE
rs8003022_G	260.21	Kwashiorkor	endocrine/metabolic	0.776151	0.575647	1.14989	0.24951	0.39311	43353	33	43320	32	FALSE	FALSE
rs4237150_C	800	Fracture of lower limb	injuries & poisonings	0.847952	0.575649	0.983365	0.0299681	0.410576	53129	2419	50710	130	FALSE	FALSE
rs1510148_T	473.4	Voice disturbance	respiratory	0.254867	0.575655	1.0233	0.0411454	0.261857	43604	1579	42025	187	FALSE	FALSE
rs730497_A	690.1	Seborrheic dermatitis	dermatologic	0.181949	0.575663	1.03811	0.0668195	0.179642	53551	758	52793	39	FALSE	FALSE
rs56149656_G	394.3	Aortic valve disease	circulatory system	0.0379811	0.575663	0.768796	0.469743	0.107187	50398	29	50369	71	FALSE	FALSE
rs12453443_G	401.22	Hypertensive chronic kidney disease	circulatory system	0.374982	0.575669	0.983948	0.0289116	0.403887	34808	3392	31416	412	FALSE	FALSE
rs6128461_T	514.1	Abnormal results of function study of pulmonary system	respiratory	0.745493	0.57567	0.932788	0.124308	0.380444	52783	141	52642	52	FALSE	FALSE
rs9489217_C	327.41	Organic or persistent insomnia	neurological	0.749791	0.575673	1.03665	0.0643097	0.449949	46862	493	46369	16	FALSE	FALSE
rs4812816_A	251	Other disorders of pancreatic internal secretion	endocrine/metabolic	0.116635	0.57568	1.05561	0.0966976	0.217437	53834	312	53522	43	FALSE	FALSE
rs11890449_T	614.52	Vaginitis and vulvovaginitis	genitourinary	0.828148	0.575683	1.06794	0.117441	0.0502768	31794	727	31067	27	FALSE	FALSE
rs11650000_A	747.2	Congenital anomalies of peripheral vascular system	congenital anomalies	0.54073	0.575684	0.947765	0.0958527	0.45337	58310	223	58087	190	FALSE	FALSE
rs4775238_A	250.1	Type 1 diabetes	endocrine/metabolic	0.237668	0.575684	1.01792	0.0317352	0.414823	45969	2182	43787	192	FALSE	FALSE
rs2564929_T	634.3	Ectopic pregnancy	pregnancy complications	0.280158	0.575686	0.860728	0.26796	0.329638	32695	34	32661	5	FALSE	FALSE
rs35533056_A	447.7	Aortic ectasia	circulatory system	0.892199	0.575691	0.968463	0.0572558	0.385878	51467	668	50799	281	FALSE	FALSE
rs2239525_G	931	Contact dermatitis and other eczema due to plants [except food]	dermatologic	0.86584	0.575692	0.920943	0.147148	0.260557	48876	126	48750	0	FALSE	FALSE
rs2239526_G	931	Contact dermatitis and other eczema due to plants [except food]	dermatologic	0.86584	0.575692	0.920943	0.147148	0.260557	48876	126	48750	0	FALSE	FALSE
rs76177300_A	374.2	Lagophthalmos	sense organs	0.972636	0.575692	1.2438	0.389812	0.0458982	53477	62	53415	766	FALSE	FALSE
rs12453443_G	295.3	Psychosis	mental disorders	0.259574	0.575692	0.963924	0.0656495	0.404334	36298	495	35803	446	FALSE	FALSE
rs10771372_T	571.51	Cirrhosis of liver without mention of alcohol	digestive	0.752822	0.575694	0.977515	0.0406326	0.190322	48389	2102	46287	418	FALSE	FALSE
rs10766394_G	495.11	Chronic obstructive asthma with exacerbation	respiratory	0.0718353	0.575697	0.893106	0.201991	0.376981	48013	54	47959	72	FALSE	FALSE
rs8074454_C	371.2	Conjunctivitis, noninfectious	sense organs	0.473955	0.5757	1.02595	0.0457787	0.329501	55235	1111	54124	17	FALSE	FALSE
rs2239525_G	340	Migraine	neurological	0.964268	0.5757	0.984107	0.0286256	0.261132	57919	3448	54471	0	FALSE	FALSE
rs2239526_G	340	Migraine	neurological	0.964268	0.5757	0.984107	0.0286256	0.261132	57919	3448	54471	0	FALSE	FALSE
rs10766394_G	459.1	Hemorrhage NOS	circulatory system	0.155735	0.575704	0.949011	0.0935108	0.376227	50629	249	50380	79	FALSE	FALSE
rs34351_C	642	Hypertension complicating pregnancy, childbirth, and the puerperium	pregnancy complications	0.825883	0.575705	1.03524	0.06189	0.329838	35143	633	34510	50	FALSE	FALSE
rs1411435_G	368	Visual disturbances	sense organs	0.0416064	0.575706	0.971036	0.0525157	0.0960426	59963	2223	57740	68	FALSE	FALSE
rs3213571_C	300.4	Dysthymic disorder	mental disorders	0.985773	0.575724	1.04485	0.0783891	0.0838415	37225	1076	36149	74	FALSE	FALSE
rs4930046_A	145.1	Cancer of lip	neoplasms	0.152291	0.575726	1.17684	0.290966	0.481927	60644	24	60620	665	FALSE	FALSE
rs777355_A	287.4	Qualitative platelet defects	hematopoietic	0.307606	0.575728	0.875265	0.238063	0.481099	47510	36	47474	238	FALSE	FALSE
rs35498576_C	698	Pruritus and related conditions	dermatologic	0.335993	0.575733	0.971426	0.0518029	0.281364	61463	959	60504	134	FALSE	FALSE
rs12302189_A	969	Poisoning by psychotropic agents	injuries & poisonings	0.858348	0.575736	0.857702	0.274289	0.055552	46461	146	46315	92	FALSE	FALSE
rs2523507_G	282.8	Other hemoglobinopathies	hematopoietic	0.970477	0.575736	1.12083	0.203833	0.261194	40045	61	39984	6	FALSE	FALSE
rs2403205_T	604.3	Peyronie's disease	genitourinary	0.529165	0.575737	1.07744	0.133276	0.371611	19620	119	19501	58	FALSE	FALSE
rs4984980_A	530.11	GERD	digestive	0.706398	0.575741	1.01038	0.018456	0.189462	50390	13539	36851	559	FALSE	FALSE
rs2948567_T	264.2	Failure to thrive (childhood)	endocrine/metabolic	0.831453	0.575743	0.967672	0.0587223	0.332625	44027	896	43131	237	FALSE	FALSE
rs7405696_C	271.9	Other disorders of carbohydrate transport and metabolism	endocrine/metabolic	0.387144	0.575745	1.12304	0.207358	0.408046	61721	48	61673	530	FALSE	FALSE
rs2074090_G	286	Coagulation defects	hematopoietic	0.297918	0.575747	1.01478	0.0262264	0.35318	50889	3448	47441	301	FALSE	FALSE
rs4701619_C	379.4	Anomalies of pupillary function	sense organs	0.911787	0.575751	0.902059	0.184194	0.185822	54216	105	54111	70	FALSE	FALSE
rs1848068_T	370.2	Superficial keratitis	sense organs	0.20912	0.575752	1.09585	0.16357	0.335437	54189	82	54107	34	FALSE	FALSE
rs10039427_A	270.35	Macroglobulinemia	endocrine/metabolic	0.748253	0.575754	0.794562	0.410946	0.185525	58833	23	58810	239	FALSE	FALSE
rs11564710_A	255.12	Hyperaldosteronism	endocrine/metabolic	0.718843	0.575755	1.11382	0.192632	0.416832	53506	55	53451	117	FALSE	FALSE
rs62432360_C	149.4	Cancer of larynx	neoplasms	0.700845	0.575777	1.0554	0.0963642	0.178359	60810	361	60449	848	FALSE	FALSE
rs28578604_T	722.9	Other and unspecified disc disorder	musculoskeletal	0.794265	0.575779	1.07241	0.124932	0.21999	49400	180	49220	63	FALSE	FALSE
rs9901746_A	520.1	Hereditary disturbances in tooth structure	digestive	0.828927	0.575781	0.842276	0.306756	0.407512	57056	23	57033	609	FALSE	FALSE
rs11890449_T	550.1	Inguinal hernia	digestive	0.882507	0.575786	0.944966	0.101165	0.0517107	55327	1072	54255	43	FALSE	FALSE
rs2523504_T	522.5	Periapical abscess	digestive	0.917738	0.575789	0.930015	0.129666	0.261215	57778	159	57619	1	FALSE	FALSE
rs11776904_C	284.1	Pancytopenia	hematopoietic	0.604612	0.575793	0.969832	0.0547463	0.157903	40677	1320	39357	698	FALSE	FALSE
rs4775238_A	536.7	Complications of gastrostomy, colostomy and enterostomy	digestive	0.291654	0.575795	1.03583	0.0629067	0.414862	53930	527	53403	229	FALSE	FALSE
rs12302189_A	271.9	Other disorders of carbohydrate transport and metabolism	endocrine/metabolic	0.925806	0.575797	0.751519	0.510529	0.0552685	62124	48	62076	115	FALSE	FALSE
rs72648855_T	374.3	Ptosis of eyelid	sense organs	0.0665666	0.575806	0.940807	0.109053	0.10681	54597	475	54122	21	FALSE	FALSE
rs72650615_C	374.3	Ptosis of eyelid	sense organs	0.0665666	0.575806	0.940807	0.109053	0.10681	54597	475	54122	21	FALSE	FALSE
rs12746673_C	274	Gout and other crystal arthropathies	endocrine/metabolic	0.324167	0.575819	1.02096	0.0370676	0.208632	61201	2394	58807	990	FALSE	FALSE
rs8003022_G	331.9	Cerebral degeneration, unspecified	neurological	0.955934	0.575823	0.947632	0.0961379	0.3938	47340	232	47108	37	FALSE	FALSE
rs3733227_C	149.4	Cancer of larynx	neoplasms	0.0590176	0.575831	0.956441	0.0796016	0.335986	61629	365	61264	2	FALSE	FALSE
rs35498576_C	274.11	Gouty arthropathy	endocrine/metabolic	0.501055	0.575848	0.967428	0.0591889	0.28134	60347	757	59590	131	FALSE	FALSE
rs11708067_G	568.1	Peritoneal adhesions (postoperative) (postinfection)	digestive	0.255995	0.575853	0.95858	0.0756129	0.23576	51966	499	51467	3	FALSE	FALSE
rs112412537_A	38.3	Bacteremia	infectious diseases	0.782116	0.575855	0.955976	0.0804765	0.0391637	53021	2239	50782	687	FALSE	FALSE
rs11708067_G	742.8	Articular cartilage disorder	musculoskeletal	0.0805858	0.57586	1.14239	0.23796	0.236632	51895	46	51849	3	FALSE	FALSE
rs2523504_T	345.1	Epilepsy	neurological	0.979687	0.57587	0.977861	0.0400189	0.2592	48858	1715	47143	1	FALSE	FALSE
rs117252445_A	306	Other mental disorder	mental disorders	0.411206	0.575876	0.962209	0.0688629	0.0558047	38348	2189	36159	66	FALSE	FALSE
rs11075256_G	198.5	Secondary malignancy of brain/spine	neoplasms	0.671359	0.575877	1.02816	0.0496345	0.295892	45988	991	44997	72	FALSE	FALSE
rs6749367_T	370.2	Superficial keratitis	sense organs	0.475426	0.575884	0.901319	0.185726	0.2528	53845	82	53763	394	FALSE	FALSE
rs2894536_C	264.3	Delayed milestones	endocrine/metabolic	0.453069	0.57589	1.04662	0.0814496	0.160029	43692	632	43060	315	FALSE	FALSE
rs6749367_T	457.3	Encounter for long-term (current) use of aspirin	circulatory system	0.489207	0.575894	0.982444	0.031663	0.253775	47481	3014	44467	349	FALSE	FALSE
rs5210_A	977	Personal history of allergy to medicinal agents	injuries & poisonings	0.221232	0.575894	1.01637	0.029021	0.377346	49065	2686	46379	24	FALSE	FALSE
rs11890449_T	569.1	Toxic gastroenteritis and colitis	digestive	0.969221	0.575895	1.21165	0.343203	0.0515795	51503	72	51431	42	FALSE	FALSE
rs6889788_A	367.8	Hypermetropia	sense organs	0.934687	0.575897	0.948104	0.0952662	0.186265	57853	382	57471	68	FALSE	FALSE
rs9901746_A	579	Other symptoms involving abdomen and pelvis	digestive	0.539071	0.5759	1.01474	0.0261665	0.406466	51591	3231	48360	557	FALSE	FALSE
rs10039427_A	401.22	Hypertensive chronic kidney disease	circulatory system	0.930295	0.57591	0.979605	0.0368369	0.185939	35068	3420	31648	138	FALSE	FALSE
rs867635_T	155.1	Malignant neoplasm of liver, primary	neoplasms	0.865263	0.575912	1.0663	0.114761	0.0793425	55481	501	54980	24	FALSE	FALSE
rs4433533_G	364.41	Keratoconus	sense organs	0.130441	0.575914	1.16348	0.27069	0.214979	56980	37	56943	16	FALSE	FALSE
rs2564929_T	527.2	Sialoadenitis	digestive	0.578247	0.575914	0.929874	0.129979	0.328234	58699	138	58561	15	FALSE	FALSE
rs2523506_T	962.1	Adrenal cortical steroids causing adverse effects in therapeutic use	injuries & poisonings	0.807841	0.57592	1.0823	0.141393	0.160749	46554	178	46376	24	FALSE	FALSE
rs72648855_T	345.12	Partial epilepsy	neurological	0.113284	0.575923	1.0393	0.0689132	0.107055	48251	1124	47127	23	FALSE	FALSE
rs72650615_C	345.12	Partial epilepsy	neurological	0.113284	0.575923	1.0393	0.0689132	0.107055	48251	1124	47127	23	FALSE	FALSE
rs6817471_C	851	Complications of transplants and reattached limbs	injuries & poisonings	0.452847	0.575934	1.03409	0.0599363	0.335159	54413	627	53786	34	FALSE	FALSE
rs1848067_T	411.1	Unstable angina (intermediate coronary syndrome)	circulatory system	0.610719	0.575934	0.979827	0.0364355	0.361068	48189	1890	46299	47	FALSE	FALSE
rs10133035_T	275.51	Hypocalcemia	endocrine/metabolic	0.526384	0.575936	0.968831	0.0566132	0.352732	55830	702	55128	399	FALSE	FALSE
rs11263762_A	600	Hyperplasia of prostate	genitourinary	0.362962	0.575939	1.01733	0.030726	0.410415	23726	3095	20631	34	FALSE	FALSE
rs16860758_G	379.9	Pain, swelling or discharge of eye	sense organs	0.875078	0.575942	1.06898	0.119262	0.184751	53859	224	53635	582	FALSE	FALSE
rs76369685_A	285.1	Acute posthemorrhagic anemia	hematopoietic	0.336003	0.575943	0.973868	0.0473428	0.0592541	44402	4673	39729	300	FALSE	FALSE
rs4930046_A	187.2	Malignant neoplasm of testis	neoplasms	0.647456	0.575953	1.07694	0.132524	0.482017	25329	116	25213	275	FALSE	FALSE
rs72727388_C	736.3	Acquired deformities of hip	musculoskeletal	0.673686	0.575954	1.14734	0.245745	0.273487	53763	40	53723	668	FALSE	FALSE
rs10814915_T	81.12	Chronic graft-versus-host disease	infectious diseases	0.787989	0.575957	0.897871	0.192613	0.426249	58826	56	58770	110	FALSE	FALSE
rs72650616_A	707	Chronic ulcer of skin	dermatologic	0.227112	0.575957	1.03014	0.0530909	0.107226	61566	1893	59673	103	FALSE	FALSE
rs10814915_T	280	Iron deficiency anemias	hematopoietic	0.712698	0.575964	0.986535	0.0242392	0.425393	43803	3878	39925	77	FALSE	FALSE
rs2380949_G	580.4	Renal sclerosis, NOS	genitourinary	0.150899	0.575965	0.89666	0.19503	0.0952701	46111	168	45943	43	FALSE	FALSE
rs2285676_G	70.3	Viral hepatitis C	infectious diseases	0.257636	0.575974	1.02301	0.040677	0.376872	50894	1324	49570	20	FALSE	FALSE
rs4701619_C	204.4	Multiple myeloma	neoplasms	0.871385	0.575975	1.06679	0.115605	0.1865	60220	241	59979	81	FALSE	FALSE
rs6031558_C	132.1	Pediculosis and phthirus infestation	infectious diseases	0.90178	0.575978	1.13874	0.232313	0.328319	60222	42	60180	26	FALSE	FALSE
rs1799884_T	856	Vascular complications of surgery and medical procedures	injuries & poisonings	0.117367	0.57598	1.10815	0.183616	0.179131	53913	95	53818	1	FALSE	FALSE
rs7632381_C	358.1	Myasthenia gravis	neurological	0.634013	0.575984	0.936842	0.116655	0.436339	55819	151	55668	7	FALSE	FALSE
rs4812816_A	636.8	Cervical incompetence	pregnancy complications	0.470919	0.575986	1.10697	0.18171	0.216739	32726	86	32640	28	FALSE	FALSE
rs10937714_C	597	Other disorders of urethra and urinary tract	genitourinary	0.186112	0.575992	1.03691	0.0648136	0.212275	56554	707	55847	612	FALSE	FALSE
rs2380950_G	562.1	Diverticulosis	digestive	0.391351	0.575993	1.02524	0.0445719	0.0952678	44102	3372	40730	25	FALSE	FALSE
rs6438788_G	626.11	Absent or infrequent menstruation	genitourinary	0.151586	0.575997	1.03667	0.0644039	0.465137	24338	500	23838	32	FALSE	FALSE
rs1250109_C	750.1	Upper gastrointestinal congenital anomalies	congenital anomalies	0.444231	0.575998	1.08484	0.14562	0.171964	59396	161	59235	20	FALSE	FALSE
rs1364809_C	364.41	Keratoconus	sense organs	0.0563732	0.575999	0.569333	1.00724	0.024928	56984	37	56947	9	FALSE	FALSE
rs3775094_A	365	Glaucoma	sense organs	0.994479	0.575999	0.980843	0.0345876	0.46323	58417	1761	56656	331	FALSE	FALSE
rs3213571_C	362.9	Retinal edema	sense organs	0.925611	0.576008	0.905127	0.178246	0.0833804	56608	224	56384	115	FALSE	FALSE
rs11989843_G	535.2	Atrophic gastritis	digestive	0.441045	0.576009	0.956902	0.0787781	0.19511	53739	533	53206	440	FALSE	FALSE
rs1016565_A	535	Gastritis and duodenitis	digestive	0.69825	0.576011	1.02197	0.0388551	0.31137	55100	1590	53510	115	FALSE	FALSE
rs10464106_C	721.2	Spondylosis with myelopathy	musculoskeletal	0.105333	0.576011	1.06234	0.108141	0.107439	49712	433	49279	3	FALSE	FALSE
rs11626787_G	446.8	Thrombotic microangiopathy	circulatory system	0.70885	0.576012	1.15262	0.253991	0.348257	50971	33	50938	139	FALSE	FALSE
rs11564710_A	303.4	Somatoform disorder	mental disorders	0.543492	0.576016	0.954954	0.0824237	0.4185	36448	311	36137	82	FALSE	FALSE
rs6889788_A	789	Nausea and vomiting	symptoms	0.82692	0.576016	1.01103	0.0196075	0.18681	55875	10735	45140	62	FALSE	FALSE
rs6885132_G	740.12	Osteoarthrosis, localized, secondary	musculoskeletal	0.50664	0.576017	0.903967	0.180544	0.100538	47738	186	47552	72	FALSE	FALSE
rs35533056_A	727.1	Synovitis and tenosynovitis	musculoskeletal	0.845496	0.576025	1.01991	0.0352583	0.3858	48459	1787	46672	250	FALSE	FALSE
rs11042984_C	368.1	Amblyopia	sense organs	0.680115	0.576027	0.949315	0.0930166	0.412757	57804	245	57559	254	FALSE	FALSE
rs12302189_A	258	Iatrogenic endocrine disorders	endocrine/metabolic	0.877982	0.57603	1.24409	0.390568	0.0552441	53517	52	53465	104	FALSE	FALSE
rs12302189_A	965.1	Opiates and related narcotics causing adverse effects in therapeutic use	injuries & poisonings	0.911118	0.576042	1.04849	0.0846812	0.0556454	47632	1317	46315	94	FALSE	FALSE
rs4513637_G	411.41	Aneurysm and dissection of heart	circulatory system	0.676518	0.576047	0.898572	0.191263	0.175539	46007	102	45905	455	FALSE	FALSE
rs34351_C	735.22	Claw toe (acquired)	musculoskeletal	0.556854	0.576048	0.839137	0.313648	0.331599	54299	25	54274	84	FALSE	FALSE
rs2564929_T	819	Skull and face fracture and other intercranial injury	injuries & poisonings	0.554929	0.576054	1.02974	0.0524088	0.328387	61668	831	60837	16	FALSE	FALSE
rs8003022_G	365.2	Primary angle-closure glaucoma	sense organs	0.965747	0.576056	1.05817	0.101115	0.393254	57112	204	56908	49	FALSE	FALSE
rs3213571_C	155	Cancer of liver and intrahepatic bile duct	neoplasms	0.931654	0.576058	0.941239	0.108304	0.0836141	55511	611	54900	110	FALSE	FALSE
rs10116772_A	427.41	Ventricular fibrillation and flutter	circulatory system	0.118989	0.57606	0.949445	0.0927803	0.410797	37706	247	37459	32	FALSE	FALSE
rs12631733_T	184.11	Malignant neoplasm of ovary	neoplasms	0.934782	0.576062	1.05377	0.0936661	0.16157	29724	415	29309	82	FALSE	FALSE
rs6899343_T	362.1	Retinopathy of prematurity	sense organs	0.842426	0.576064	0.907362	0.173862	0.24773	56158	102	56056	457	FALSE	FALSE
rs11626787_G	275.51	Hypocalcemia	endocrine/metabolic	0.523298	0.576069	0.968799	0.0566913	0.346437	56065	706	55359	154	FALSE	FALSE
rs6899342_G	556	Ulceration of the lower GI tract	digestive	0.804807	0.576078	1.04882	0.0852515	0.248094	41055	367	40688	67	FALSE	FALSE
rs2894536_C	223	Benign neoplasm of kidney and other urinary organs	neoplasms	0.569264	0.576078	0.855914	0.278268	0.158556	47611	55	47556	345	FALSE	FALSE
rs724016_G	418	Nonspecific chest pain	circulatory system	0.0962538	0.57608	0.99194	0.0144748	0.436051	55075	14532	40543	14	FALSE	FALSE
rs55754152_A	735.2	Acquired toe deformities	musculoskeletal	0.938134	0.576084	1.06	0.104214	0.0515147	55227	908	54319	35	FALSE	FALSE
rs11708903_G	172.3	Carcinoma in situ of skin	neoplasms	0.059189	0.57609	0.964876	0.0639512	0.455178	53132	511	52621	77	FALSE	FALSE
rs8070737_T	743.21	Pathologic fracture of vertebrae	musculoskeletal	0.438568	0.576095	1.06706	0.116099	0.181157	52126	246	51880	21	FALSE	FALSE
rs6485473_G	574.1	Cholelithiasis	digestive	0.668678	0.576096	1.02016	0.0356995	0.316607	58680	1872	56808	64	FALSE	FALSE
rs72648855_T	994.2	Sepsis	injuries & poisonings	0.410842	0.576097	1.02161	0.0382458	0.107095	60708	3790	56918	25	FALSE	FALSE
rs72650615_C	994.2	Sepsis	injuries & poisonings	0.410842	0.576097	1.02161	0.0382458	0.107095	60708	3790	56918	25	FALSE	FALSE
rs2948567_T	252.1	Hyperparathyroidism	endocrine/metabolic	0.879419	0.576099	1.03123	0.055001	0.333549	54049	762	53287	292	FALSE	FALSE
rs76369685_A	695.2	Bullous dermatoses	dermatologic	0.424314	0.576107	0.805538	0.386788	0.0583468	52565	75	52490	352	FALSE	FALSE
rs7693_T	383	Otosclerosis	sense organs	0.173899	0.576109	1.15361	0.255587	0.364749	54358	32	54326	54	FALSE	FALSE
rs112412537_A	496.21	Obstructive chronic bronchitis	respiratory	0.875009	0.576111	0.939187	0.112222	0.0391019	48591	1165	47426	639	FALSE	FALSE
rs28582094_G	79.2	Infectious mononucleosis	infectious diseases	0.886939	0.576114	0.927363	0.134884	0.266347	49704	149	49555	39	FALSE	FALSE
rs867635_T	710.12	Chronic osteomyelitis	musculoskeletal	0.902258	0.576115	0.93717	0.116068	0.0797378	52403	546	51857	19	FALSE	FALSE
rs55754152_A	681.2	Cellulitis and abscess of face/neck	dermatologic	0.862791	0.57614	0.914343	0.160187	0.0509975	52130	439	51691	30	FALSE	FALSE
rs10766395_C	331.9	Cerebral degeneration, unspecified	neurological	0.644472	0.576143	0.947429	0.0966029	0.381036	46972	232	46740	427	FALSE	FALSE
rs11708903_G	446	Polyarteritis nodosa and allied conditions	circulatory system	0.154885	0.576144	1.03459	0.0608211	0.454976	51550	551	50999	76	FALSE	FALSE
rs7632381_C	286.9	Abnormal coagulation profile	hematopoietic	0.471895	0.576146	1.02985	0.0526137	0.435329	48445	751	47694	9	FALSE	FALSE
rs497273_C	702	Degenerative skin conditions and other dermatoses	dermatologic	0.347291	0.576149	1.01271	0.0225973	0.345178	56116	5140	50976	271	FALSE	FALSE
rs10766395_C	317.11	Alcoholic liver damage	mental disorders	0.429565	0.57615	0.965331	0.063118	0.380741	47535	546	46989	432	FALSE	FALSE
rs580240_T	452	Other venous embolism and thrombosis	circulatory system	0.0914614	0.576151	1.01354	0.0240535	0.486149	48626	3855	44771	6	FALSE	FALSE
rs12493_T	367.8	Hypermetropia	sense organs	0.93376	0.576151	0.948138	0.0952653	0.186261	57849	382	57467	72	FALSE	FALSE
rs10993460_C	440.21	Atherosclerosis of native arteries of the extremities with ulceration or gangrene	circulatory system	0.485338	0.576154	1.0919	0.157278	0.0885664	51261	232	51029	41	FALSE	FALSE
rs2948567_T	798	Malaise and fatigue	symptoms	0.982764	0.57616	0.991998	0.0143718	0.334097	53236	17057	36179	285	FALSE	FALSE
rs35533056_A	550.1	Inguinal hernia	digestive	0.818669	0.576161	1.02573	0.0454528	0.385938	55084	1070	54014	290	FALSE	FALSE
rs72648855_T	38.1	Gram negative septicemia	infectious diseases	0.153617	0.576164	1.04541	0.0794378	0.10691	52212	817	51395	21	FALSE	FALSE
rs72650615_C	38.1	Gram negative septicemia	infectious diseases	0.153617	0.576164	1.04541	0.0794378	0.10691	52212	817	51395	21	FALSE	FALSE
rs1250095_T	250.15	Diabetes type 1 with peripheral circulatory disorders	endocrine/metabolic	0.904421	0.576182	0.90849	0.171694	0.378893	43800	74	43726	250	FALSE	FALSE
rs16969990_T	701	Other hypertrophic and atrophic conditions of skin	dermatologic	0.969343	0.576183	0.969942	0.0545982	0.069265	58731	2834	55897	41	FALSE	FALSE
rs7531911_G	721.8	Other allied disorders of spine	musculoskeletal	0.427936	0.576183	0.883554	0.221485	0.295945	49303	52	49251	31	FALSE	FALSE
rs117252445_A	702	Degenerative skin conditions and other dermatoses	dermatologic	0.501924	0.576188	0.974213	0.0467389	0.0556948	56271	5162	51109	108	FALSE	FALSE
rs1250095_T	962	Poisoning by hormones and synthetic substitutes	injuries & poisonings	0.991431	0.576192	1.05502	0.0958293	0.380482	46382	227	46155	261	FALSE	FALSE
rs6483215_A	426.23	Second degree AV block	circulatory system	0.942828	0.576195	0.943815	0.103452	0.236349	37707	269	37438	57	FALSE	FALSE
rs6899342_G	348	Other conditions of brain	neurological	0.828256	0.576195	0.982303	0.0319444	0.249349	49910	2843	47067	85	FALSE	FALSE
rs6790843_A	275.6	Hypercalcemia	endocrine/metabolic	0.495687	0.576195	1.02707	0.0477798	0.374739	56414	966	55448	62	FALSE	FALSE
rs4701619_C	783	Fever of unknown origin	symptoms	0.782949	0.576204	0.988047	0.0215137	0.186547	56597	8673	47924	73	FALSE	FALSE
rs16969990_T	733.6	Costochondritis	musculoskeletal	0.586294	0.576213	0.825221	0.343704	0.0694405	49726	76	49650	34	FALSE	FALSE
rs10814915_T	327	Sleep disorders	neurological	0.886297	0.576215	0.989803	0.0183369	0.425552	53467	7163	46304	104	FALSE	FALSE
rs13136239_A	531	Peptic ulcer (excl. esophageal)	digestive	0.560873	0.576219	1.02282	0.0403672	0.332189	60428	1414	59014	673	FALSE	FALSE
rs10133035_T	709.6	Other specified diffuse diseases of connective tissue	dermatologic	0.883013	0.576221	1.05447	0.0949033	0.352878	51770	243	51527	375	FALSE	FALSE
rs6817471_C	370.2	Superficial keratitis	sense organs	0.20742	0.576223	1.09573	0.163577	0.335453	54185	82	54103	38	FALSE	FALSE
rs12746673_C	272.12	Hyperglyceridemia	endocrine/metabolic	0.324109	0.576227	1.04097	0.0718465	0.209657	39443	592	38851	651	FALSE	FALSE
rs1125253_T	577.1	Acute pancreatitis	digestive	0.134292	0.576234	0.96284	0.0677547	0.274127	60979	563	60416	419	FALSE	FALSE
rs1125251_T	577.1	Acute pancreatitis	digestive	0.134292	0.576234	0.96284	0.0677547	0.274127	60979	563	60416	419	FALSE	FALSE
rs3213571_C	800.2	Fracture of unspecified part of femur	injuries & poisonings	0.897376	0.576239	0.931985	0.126034	0.083488	51181	445	50736	95	FALSE	FALSE
rs730497_A	359.2	Myopathy	neurological	0.623563	0.576243	1.0322	0.056711	0.178561	56709	1073	55636	41	FALSE	FALSE
rs35498576_C	389.1	Sensorineural hearing loss	sense organs	0.0414957	0.576244	1.01742	0.0309087	0.280967	57441	2811	54630	121	FALSE	FALSE
rs10993460_C	724	Other and unspecified disorders of back	musculoskeletal	0.813954	0.576247	1.04259	0.0746261	0.0880268	50354	1111	49243	39	FALSE	FALSE
rs10116772_A	711.1	Pyogenic arthritis	musculoskeletal	0.665624	0.576268	0.95539	0.0816615	0.410485	52153	315	51838	40	FALSE	FALSE
rs10814915_T	627.3	Postmenopausal atrophic vaginitis	genitourinary	0.639327	0.576273	1.02505	0.0442689	0.423573	24952	1123	23829	48	FALSE	FALSE
rs16969990_T	732.1	Juvenile osteochondrosis	musculoskeletal	0.595864	0.576276	1.17656	0.290956	0.0694724	49732	82	49650	35	FALSE	FALSE
rs1510148_T	394	Rheumatic disease of the heart valves	circulatory system	0.772892	0.576281	0.980746	0.0347906	0.260442	52553	2320	50233	225	FALSE	FALSE
rs12453443_G	721.1	Spondylosis without myelopathy	musculoskeletal	0.209248	0.57629	0.986062	0.0251176	0.402715	52526	3793	48733	615	FALSE	FALSE
rs16860758_G	750.11	Esophageal atresia/tracheoesophageal fistula	congenital anomalies	0.454482	0.576295	0.815838	0.364241	0.184206	58676	30	58646	641	FALSE	FALSE
rs580240_T	614.33	Pelvic inflammatory disease, NOS	genitourinary	0.721648	0.576298	0.89592	0.19668	0.488037	31137	52	31085	6	FALSE	FALSE
rs2268570_G	441.2	Chronic vascular insufficiency of intestine	circulatory system	0.971331	0.5763	0.915331	0.158321	0.419453	50908	83	50825	260	FALSE	FALSE
rs79896666_C	364.51	Fuchs' dystrophy	sense organs	0.144958	0.5763	0.834556	0.323651	0.0560259	56929	102	56827	134	FALSE	FALSE
rs78551082_T	364.51	Fuchs' dystrophy	sense organs	0.144958	0.5763	0.834556	0.323651	0.0560259	56929	102	56827	134	FALSE	FALSE
rs74628648_T	364.51	Fuchs' dystrophy	sense organs	0.144958	0.5763	0.834556	0.323651	0.0560259	56929	102	56827	134	FALSE	FALSE
rs11042985_G	379.3	Aphakia and other disorders of lens	sense organs	0.792987	0.576305	0.916931	0.155199	0.412939	54077	88	53989	203	FALSE	FALSE
rs1250590_A	225.2	Benign neoplasm of spinal cord, meninges	neoplasms	0.858288	0.576309	0.892403	0.203724	0.475746	59948	49	59899	1016	FALSE	FALSE
rs10993460_C	180	Cervical cancer and dysplasia	neoplasms	0.764765	0.576318	0.950408	0.091028	0.0869219	28215	815	27400	22	FALSE	FALSE
rs497273_C	225	Benign neoplasm of brain and other parts of nervous system	neoplasms	0.0446981	0.576321	1.03574	0.0628396	0.34548	61154	562	60592	296	FALSE	FALSE
rs56149656_G	614.32	Chronic inflammatory pelvic disease	genitourinary	0.409858	0.576326	0.870429	0.248353	0.107673	31150	94	31056	36	FALSE	FALSE
rs6031558_C	798.1	Chronic fatigue syndrome	symptoms	0.973473	0.576329	1.0301	0.053068	0.329728	37164	815	36349	21	FALSE	FALSE
rs6026591_A	291.1	Transient mental disorders due to conditions classified elsewhere	mental disorders	0.390919	0.576338	1.1071	0.182101	0.379232	49471	63	49408	123	FALSE	FALSE
rs2948567_T	448	Disease of capillaries	circulatory system	0.802087	0.57634	0.849524	0.29187	0.333887	50848	28	50820	262	FALSE	FALSE
rs76369685_A	312.3	Impulse control disorder	mental disorders	0.487636	0.576342	1.15645	0.260157	0.0587542	57732	117	57615	376	FALSE	FALSE
rs6483215_A	871.2	Open wound of finger(s)	injuries & poisonings	0.6328	0.576345	0.942042	0.10686	0.237122	55853	250	55603	72	FALSE	FALSE
rs1971152_C	704.1	Alopecia	dermatologic	0.741294	0.576346	0.96771	0.0587449	0.410941	58192	613	57579	443	FALSE	FALSE
rs35498576_C	791	Gangrene	symptoms	0.398057	0.57635	1.06341	0.110044	0.281097	63044	201	62843	136	FALSE	FALSE
rs6885132_G	275	Disorders of mineral metabolism	endocrine/metabolic	0.342108	0.57635	0.979047	0.0378995	0.101024	59654	4239	55415	99	FALSE	FALSE
rs10993460_C	724.2	Disorders of coccyx	musculoskeletal	0.809597	0.576351	1.08158	0.140357	0.0879943	49543	300	49243	38	FALSE	FALSE
rs28578604_T	250.25	Diabetes type 2 with peripheral circulatory disorders	endocrine/metabolic	0.786237	0.576358	0.960334	0.0724422	0.218622	44506	599	43907	57	FALSE	FALSE
rs11776904_C	454	Varicose veins	circulatory system	0.762416	0.576366	1.03694	0.064923	0.15823	44960	895	44065	777	FALSE	FALSE
rs4984980_A	530.6	Diverticulum of esophagus, acquired	digestive	0.809565	0.576366	0.875003	0.238998	0.189413	36914	63	36851	408	FALSE	FALSE
rs2285676_G	770	Myalgia and myositis unspecified	symptoms	0.21831	0.576367	0.985307	0.0264946	0.376653	60176	3306	56870	25	FALSE	FALSE
rs757209_A	592.2	Urethritis and urethral syndrome	genitourinary	0.58767	0.57637	1.11356	0.192516	0.40821	45517	55	45462	446	FALSE	FALSE
rs11042984_C	571.8	Liver abscess and sequelae of chronic liver disease	digestive	0.761455	0.576376	1.02057	0.0364364	0.414278	48103	1625	46478	213	FALSE	FALSE
rs6136447_G	711.2	Reiter's disease	musculoskeletal	0.532935	0.576376	0.767967	0.472553	0.139348	51748	23	51725	160	FALSE	FALSE
rs867635_T	300.4	Dysthymic disorder	mental disorders	0.0750115	0.576379	0.95433	0.0836717	0.0788295	37283	1080	36203	13	FALSE	FALSE
rs2380949_G	695.41	Cutaneous lupus erythematosus	dermatologic	0.314746	0.576385	0.898397	0.19178	0.0962175	51633	172	51461	61	FALSE	FALSE
rs16860758_G	286.1	Congenital coagulation defects	hematopoietic	0.348678	0.576385	1.06674	0.115636	0.184711	47458	243	47215	520	FALSE	FALSE
rs6749367_T	635.3	Placenta previa and abruptio placenta	pregnancy complications	0.460325	0.576394	1.08596	0.147607	0.253625	32554	119	32435	242	FALSE	FALSE
rs10181515_T	627.4	Premenopausal menorrhagia	genitourinary	0.861203	0.576395	0.890451	0.20769	0.227349	23928	71	23857	12	FALSE	FALSE
rs10993460_C	942	Infusion and transfusion reaction	injuries & poisonings	0.695556	0.576398	1.15315	0.25507	0.0884408	48801	84	48717	33	FALSE	FALSE
rs10734253_G	352	Disorders of other cranial nerves	neurological	0.410647	0.576411	0.970773	0.0530977	0.438042	54747	733	54014	110	FALSE	FALSE
rs2971670_T	172.1	Melanomas of skin, dx or hx	neoplasms	0.624387	0.576412	0.972761	0.0494369	0.178474	54148	1494	52654	46	FALSE	FALSE
rs4984980_A	71.1	HIV infection, symptomatic	infectious diseases	0.844499	0.576413	0.960653	0.0718578	0.187807	49748	667	49081	547	FALSE	FALSE
rs11042984_C	783	Fever of unknown origin	symptoms	0.832339	0.576416	1.00952	0.016967	0.413903	56425	8659	47766	257	FALSE	FALSE
rs117252445_A	379.2	Disorders of vitreous body	sense organs	0.478627	0.576417	0.959582	0.0738549	0.0555933	55987	1901	54086	104	FALSE	FALSE
rs4513637_G	343	Infantile cerebral palsy	neurological	0.349552	0.57642	1.0505	0.088187	0.176037	47169	451	46718	453	FALSE	FALSE
rs2074090_G	580.4	Renal sclerosis, NOS	genitourinary	0.417178	0.576425	1.06525	0.113158	0.352343	45907	169	45738	259	FALSE	FALSE
rs1125253_T	244	Hypothyroidism	endocrine/metabolic	0.329285	0.576426	1.011	0.0195853	0.274928	57144	8158	48986	383	FALSE	FALSE
rs1125251_T	244	Hypothyroidism	endocrine/metabolic	0.329285	0.576426	1.011	0.0195853	0.274928	57144	8158	48986	383	FALSE	FALSE
rs6136447_G	958.2	Traumatic and surgical subcutaneous emphysema	injuries & poisonings	0.462269	0.576431	0.92164	0.146079	0.139295	61865	210	61655	188	FALSE	FALSE
rs13136239_A	577.1	Acute pancreatitis	digestive	0.385858	0.576432	0.964823	0.0641078	0.331989	60731	561	60170	680	FALSE	FALSE
rs4930046_A	344	Other paralytic syndromes	neurological	0.660608	0.576439	1.03319	0.0584512	0.481833	47229	601	46628	539	FALSE	FALSE
rs2523504_T	353	Nerve root and plexus disorders	neurological	0.987075	0.57644	1.04771	0.0834306	0.260953	54483	366	54117	1	FALSE	FALSE
rs4558932_C	855	Complication of nervous system device, implant, and graft	injuries & poisonings	0.0643575	0.576441	0.953947	0.0844036	0.212543	53728	434	53294	547	FALSE	FALSE
rs6817471_C	241.1	Nontoxic uninodular goiter	endocrine/metabolic	0.141588	0.576443	0.974189	0.0468138	0.336826	50348	1072	49276	34	FALSE	FALSE
rs11989843_G	526.3	Anomalies of jaw size/symmetry	digestive	0.871866	0.576443	1.09657	0.165041	0.195797	57299	110	57189	452	FALSE	FALSE
rs6128461_T	656.6	Perinatal disorders of digestive system	pregnancy complications	0.171862	0.576444	1.07603	0.131193	0.380099	61801	134	61667	58	FALSE	FALSE
rs76177300_A	798.1	Chronic fatigue syndrome	symptoms	0.361821	0.576454	1.06774	0.117337	0.0455463	36677	803	35874	540	FALSE	FALSE
rs3775094_A	578.1	Hematemesis	digestive	0.994054	0.576454	0.965765	0.0623644	0.462395	49116	520	48596	281	FALSE	FALSE
rs2523507_G	724.9	Other unspecified back disorders	musculoskeletal	0.980272	0.576457	0.931805	0.126452	0.261341	49443	168	49275	6	FALSE	FALSE
rs76369685_A	362.9	Retinal edema	sense organs	0.111264	0.576461	1.11363	0.192674	0.0582417	56360	224	56136	371	FALSE	FALSE
rs72979712_T	159	Malignant neoplasm of other and ill-defined sites within the digestive organs and peritoneum	neoplasms	0.773203	0.576471	0.941574	0.107783	0.0521301	55889	942	54947	60	FALSE	FALSE
rs76369685_A	585.1	Acute renal failure	genitourinary	0.507882	0.576474	0.978191	0.0394788	0.0591032	52899	7202	45697	344	FALSE	FALSE
rs2908297_T	182	Malignant neoplasm of uterus	neoplasms	0.0933379	0.576482	0.949331	0.0930971	0.156511	29081	475	28606	12	FALSE	FALSE
rs1250095_T	974	Poisoning by water, mineral, and uric acid metabolism drugs	injuries & poisonings	0.990497	0.576483	1.09838	0.168008	0.380462	46228	73	46155	262	FALSE	FALSE
rs10181515_T	271.9	Other disorders of carbohydrate transport and metabolism	endocrine/metabolic	0.33592	0.576502	0.866691	0.256171	0.225841	62212	48	62164	21	FALSE	FALSE
rs1848067_T	480	Pneumonia	respiratory	0.56781	0.576505	1.01075	0.0191486	0.36048	54114	6899	47215	50	FALSE	FALSE
rs6485473_G	90.2	Gonococcal infections	infectious diseases	0.29956	0.576507	0.894843	0.198941	0.31598	62860	61	62799	74	FALSE	FALSE
rs11085259_T	430.2	Intracerebral hemorrhage	circulatory system	0.315216	0.576514	0.956394	0.0798323	0.180714	52846	553	52293	157	FALSE	FALSE
rs234866_A	350.6	Disturbances of sensation of smell and taste	neurological	0.237744	0.576517	1.06633	0.114997	0.306821	53792	174	53618	138	FALSE	FALSE
rs1971152_C	524	Dentofacial anomalies, including malocclusion	digestive	0.716319	0.576518	0.957564	0.0776447	0.409961	57547	348	57199	440	FALSE	FALSE
rs6026591_A	442.3	Aneurysm of artery of lower extremity	circulatory system	0.601524	0.576519	1.0798	0.137473	0.379901	51058	111	50947	131	FALSE	FALSE
rs6103716_C	204.3	Monocytic leukemia	neoplasms	0.677396	0.576521	1.1106	0.187835	0.315446	60053	64	59989	75	FALSE	FALSE
rs7632381_C	272.13	Mixed hyperlipidemia	endocrine/metabolic	0.247966	0.576521	0.98984	0.0182846	0.436185	49001	9545	39456	8	FALSE	FALSE
rs2268569_T	246	Other disorders of thyroid	endocrine/metabolic	0.551452	0.576522	0.943983	0.103223	0.0806923	49980	679	49301	8	FALSE	FALSE
rs11263762_A	394	Rheumatic disease of the heart valves	circulatory system	0.621165	0.576527	1.01741	0.0309087	0.409416	52697	2326	50371	76	FALSE	FALSE
rs28582094_G	427.21	Atrial fibrillation	circulatory system	0.242423	0.576528	0.986326	0.0246536	0.268175	43921	6459	37462	34	FALSE	FALSE
rs76369685_A	272	Disorders of lipoid metabolism	endocrine/metabolic	0.494979	0.576529	0.982985	0.0307307	0.0590467	58242	19034	39208	379	FALSE	FALSE
rs117252445_A	389.5	Disorders of acoustic nerve	sense organs	0.62603	0.576531	1.29565	0.463793	0.0554458	54684	39	54645	104	FALSE	FALSE
rs580240_T	300.8	Acute reaction to stress	mental disorders	0.0174339	0.57654	1.06623	0.114827	0.48592	36363	153	36210	5	FALSE	FALSE
rs7693_T	695.4	Lupus (localized and systemic)	dermatologic	0.117066	0.576544	1.02737	0.0483499	0.363656	52419	953	51466	52	FALSE	FALSE
rs72979712_T	270.3	Disorders of plasma protein metabolism	endocrine/metabolic	0.664886	0.576555	0.936504	0.117477	0.0524312	59764	785	58979	61	FALSE	FALSE
rs6688365_C	145.5	Cancer of the mouth floor	neoplasms	0.225266	0.576557	1.09981	0.170362	0.438457	61014	70	60944	339	FALSE	FALSE
rs6899343_T	428	Congestive heart failure; nonhypertensive	circulatory system	0.930203	0.576563	1.01229	0.0218708	0.247614	56271	7034	49237	465	FALSE	FALSE
rs7405696_C	871.2	Open wound of finger(s)	injuries & poisonings	0.176115	0.576563	1.05233	0.0913471	0.407902	55452	248	55204	484	FALSE	FALSE
rs11564710_A	802	Fracture of pelvis	injuries & poisonings	0.862117	0.576563	1.03839	0.0674664	0.416647	51180	458	50722	112	FALSE	FALSE
rs1250095_T	366.1	Nonsenile Cataract	sense organs	0.94044	0.57657	0.866019	0.257607	0.378905	55448	33	55415	307	FALSE	FALSE
rs2523507_G	415	Pulmonary heart disease	circulatory system	0.931253	0.576571	0.984781	0.027464	0.260578	54974	3747	51227	5	FALSE	FALSE
rs10771372_T	209	Neuroendocrine tumors	neoplasms	0.56363	0.576573	0.9234	0.142716	0.19152	62808	166	62642	516	FALSE	FALSE
rs11263762_A	358	Myoneural disorders	neurological	0.831011	0.576578	0.950776	0.090397	0.409206	55852	256	55596	88	FALSE	FALSE
rs11263762_A	705.1	Dyshidrosis	dermatologic	0.49691	0.576582	1.07367	0.127301	0.410679	56224	126	56098	89	FALSE	FALSE
rs1848067_T	198.7	Secondary malignant neoplasm of skin	neoplasms	0.396306	0.576586	1.04172	0.0732058	0.361144	45432	406	45026	40	FALSE	FALSE
rs2239525_G	282.8	Other hemoglobinopathies	hematopoietic	0.971053	0.576592	1.12054	0.203831	0.261254	40051	61	39990	0	FALSE	FALSE
rs2239526_G	282.8	Other hemoglobinopathies	hematopoietic	0.971053	0.576592	1.12054	0.203831	0.261254	40051	61	39990	0	FALSE	FALSE
rs4400674_A	426.24	Atrioventricular block, complete	circulatory system	0.880962	0.576595	0.971234	0.0522739	0.386216	38305	818	37487	1	FALSE	FALSE
rs757209_A	440.2	Atherosclerosis of the extremities	circulatory system	0.440192	0.576603	0.973366	0.0483473	0.406213	51537	937	50600	501	FALSE	FALSE
rs11708067_G	754.2	Spondylolisthesis, congenital	congenital anomalies	0.153517	0.576603	0.902572	0.183588	0.235836	61034	87	60947	3	FALSE	FALSE
rs13282002_C	529.6	Glossodynia	digestive	0.605158	0.576607	0.846504	0.298453	0.158295	58252	48	58204	390	FALSE	FALSE
rs1848068_T	560.2	Impaction of intestine	digestive	0.467067	0.576611	0.937563	0.115468	0.335632	40896	174	40722	31	FALSE	FALSE
rs16969990_T	519.9	Symptoms involving respiratory system and other chest symptoms	respiratory	0.661575	0.576613	0.963571	0.0664636	0.0694377	58052	1881	56171	40	FALSE	FALSE
rs1510148_T	225.2	Benign neoplasm of spinal cord, meninges	neoplasms	0.865467	0.576627	0.872728	0.243824	0.261651	60659	47	60612	275	FALSE	FALSE
rs6899343_T	270.34	Alpha-1-antitrypsin deficiency	endocrine/metabolic	0.892566	0.576628	1.0921	0.157805	0.247099	58691	105	58586	468	FALSE	FALSE
rs10993460_C	297.1	Suicidal ideation	mental disorders	0.756277	0.576632	0.947808	0.0960106	0.0889262	36907	720	36187	29	FALSE	FALSE
rs2523507_G	225.1	Benign neoplasm of brain, cranial nerves, meninges	neoplasms	0.975162	0.576635	0.96046	0.0722597	0.260473	61373	509	60864	9	FALSE	FALSE
rs10116772_A	277.5	Other disorders of lipoid metabolism	endocrine/metabolic	0.849297	0.576636	1.05512	0.0960964	0.40992	59347	222	59125	51	FALSE	FALSE
rs12631733_T	452.2	Deep vein thrombosis [DVT]	circulatory system	0.475297	0.576654	0.975672	0.0441156	0.160972	46713	2053	44660	131	FALSE	FALSE
rs6817471_C	411	Ischemic Heart Disease	circulatory system	0.45188	0.576674	1.01013	0.0180463	0.335942	57629	11315	46314	38	FALSE	FALSE
rs72650616_A	772.6	Facial weakness	symptoms	0.137123	0.576677	1.09636	0.164798	0.107551	53672	180	53492	87	FALSE	FALSE
rs11708903_G	500.1	Extrinsic allergic alveolitis	respiratory	0.0015591	0.57668	0.851927	0.28707	0.454727	43105	25	43080	66	FALSE	FALSE
rs10766395_C	279	Disorders involving the immune mechanism	endocrine/metabolic	0.0248117	0.576686	1.01774	0.0315048	0.38057	57858	2223	55635	512	FALSE	FALSE
rs11776904_C	379.3	Aphakia and other disorders of lens	sense organs	0.757326	0.576692	0.881738	0.225467	0.15776	53404	83	53321	919	FALSE	FALSE
rs10814915_T	174.11	Malignant neoplasm of female breast	neoplasms	0.904051	0.576697	0.983556	0.0297028	0.4234	30757	2619	28138	59	FALSE	FALSE
rs8121252_T	797.1	Cardiogenic shock	symptoms	0.0507896	0.576701	1.03698	0.0650586	0.341807	60698	525	60173	217	FALSE	FALSE
rs11075256_G	255.1	Adrenal hyperfunction	endocrine/metabolic	0.450333	0.576701	1.05568	0.0970644	0.295112	53727	251	53476	87	FALSE	FALSE
rs5210_A	622.1	Polyp of corpus uteri	genitourinary	0.467191	0.576703	0.947897	0.0958604	0.379832	34198	237	33961	14	FALSE	FALSE
rs925095_T	585.32	End stage renal disease	genitourinary	0.858916	0.576704	1.02171	0.03847	0.381268	47346	1490	45856	132	FALSE	FALSE
rs3775094_A	627	Menopausal and postmenopausal disorders	genitourinary	0.949051	0.576706	0.986737	0.0239196	0.461663	28145	4404	23741	149	FALSE	FALSE
rs6885132_G	772.4	Rhabdomyolysis	symptoms	0.533629	0.576716	1.09974	0.170326	0.100803	53664	178	53486	86	FALSE	FALSE
rs9901746_A	427.2	Atrial fibrillation and flutter	circulatory system	0.273702	0.576718	1.01225	0.0218215	0.407056	43709	6611	37098	473	FALSE	FALSE
rs6899343_T	729.3	Panniculitis	musculoskeletal	0.77262	0.57672	1.12671	0.213732	0.246207	46593	57	46536	387	FALSE	FALSE
rs117252445_A	426.3	Bundle branch block	circulatory system	0.578592	0.576721	1.05188	0.0906162	0.0554663	38591	1167	37424	72	FALSE	FALSE
rs2268570_G	285.1	Acute posthemorrhagic anemia	hematopoietic	0.904186	0.576722	1.01267	0.0225498	0.41932	44472	4685	39787	231	FALSE	FALSE
rs2924447_A	281.9	Deficiency anemias	hematopoietic	0.252185	0.576729	0.937242	0.116118	0.141222	39923	321	39602	414	FALSE	FALSE
rs6688365_C	588.2	Secondary hyperparathyroidism (of renal origin)	genitourinary	0.263244	0.576737	1.038	0.0668177	0.437284	46200	461	45739	255	FALSE	FALSE
rs4812816_A	560.1	Paralytic ileus	digestive	0.285846	0.576737	1.03082	0.0543816	0.216978	41753	1031	40722	33	FALSE	FALSE
rs12493_T	352	Disorders of other cranial nerves	neurological	0.880916	0.576739	1.03803	0.06687	0.18678	54789	734	54055	65	FALSE	FALSE
rs12593201_A	41.2	Streptococcus infection	infectious diseases	0.37422	0.576742	0.975334	0.044746	0.26749	52731	1328	51403	12	FALSE	FALSE
rs10814915_T	433.2	Occlusion of cerebral arteries	circulatory system	0.872579	0.576748	1.01768	0.0314025	0.424116	54577	2224	52353	101	FALSE	FALSE
rs12493_T	496.1	Emphysema	respiratory	0.884642	0.576749	1.02818	0.0497915	0.185844	49364	1400	47964	61	FALSE	FALSE
rs4513637_G	195	Cancer, suspected or other	neoplasms	0.210198	0.576755	1.01752	0.0311228	0.175819	48638	3991	44647	465	FALSE	FALSE
rs112412537_A	270.12	Phenylketonuria [PKU]	endocrine/metabolic	0.918037	0.576759	0.669603	0.718601	0.0395044	58348	37	58311	760	FALSE	FALSE
rs11708067_G	379.9	Pain, swelling or discharge of eye	sense organs	0.171549	0.576763	1.06316	0.109733	0.236114	54406	227	54179	3	FALSE	FALSE
rs4558932_C	345.12	Partial epilepsy	neurological	0.256445	0.576764	1.02968	0.0524028	0.21213	47822	1116	46706	468	FALSE	FALSE
rs6026592_A	318	Tobacco use disorder	mental disorders	0.217874	0.576776	1.00995	0.0177391	0.379739	55413	8135	47278	141	FALSE	FALSE
rs10842991_T	285.21	Anemia in chronic kidney disease	hematopoietic	0.661044	0.576781	1.02826	0.0499313	0.191534	40998	1339	39659	359	FALSE	FALSE
rs2523507_G	597	Other disorders of urethra and urinary tract	genitourinary	0.987741	0.576784	1.03393	0.0597833	0.260414	57136	717	56419	8	FALSE	FALSE
rs10814915_T	870.1	Open wound or laceration of eye or eyelid	injuries & poisonings	0.967555	0.576785	1.10586	0.180294	0.426006	55640	62	55578	97	FALSE	FALSE
rs1905505_A	745	Pain in joint	musculoskeletal	0.706278	0.576787	1.00829	0.0147942	0.289272	55797	16996	38801	299	FALSE	FALSE
rs13282002_C	149.4	Cancer of larynx	neoplasms	0.50961	0.576788	0.94365	0.103927	0.158742	61241	359	60882	408	FALSE	FALSE
rs10993460_C	574	Cholelithiasis and cholecystitis	digestive	0.505088	0.576788	0.971122	0.0525067	0.0877036	59245	2416	56829	44	FALSE	FALSE
rs1848068_T	291.8	Alteration of consciousness	mental disorders	0.0368666	0.576789	1.01936	0.034351	0.335388	51497	2000	49497	30	FALSE	FALSE
rs3213571_C	278.11	Morbid obesity	endocrine/metabolic	0.797501	0.576796	0.96765	0.0589261	0.0834563	50829	3866	46963	105	FALSE	FALSE
rs28578604_T	458.9	Hypotension NOS	circulatory system	0.639136	0.576802	1.01514	0.0269294	0.220146	54850	4455	50395	71	FALSE	FALSE
rs2941257_T	634	Miscarriage; stillbirth	pregnancy complications	0.969353	0.576802	1.04255	0.0746685	0.26052	33009	465	32544	131	FALSE	FALSE
rs1799884_T	841	Sprains and strains of back and neck	injuries & poisonings	0.0303498	0.576807	1.03619	0.0636978	0.178772	55831	836	54995	2	FALSE	FALSE
rs1250542_A	429.3	Symptoms involving cardiovascular system	circulatory system	0.967956	0.57681	0.973474	0.0481748	0.373064	50435	949	49486	149	FALSE	FALSE
rs6899343_T	347	Cataplexy and narcolepsy	neurological	0.6546	0.576815	1.10294	0.17558	0.248597	46863	83	46780	382	FALSE	FALSE
rs2380949_G	292.2	Mild cognitive impairment	mental disorders	0.341846	0.576817	1.05942	0.103437	0.094902	50020	542	49478	53	FALSE	FALSE
rs4558932_C	709.3	Systemic sclerosis	dermatologic	0.292259	0.576818	0.94218	0.106729	0.21127	51659	273	51386	519	FALSE	FALSE
rs7693_T	70.1	Viral hepatitis A	infectious diseases	0.0496047	0.576819	0.850881	0.289377	0.364204	49567	27	49540	51	FALSE	FALSE
rs10937714_C	368	Visual disturbances	sense organs	0.139084	0.576819	0.979111	0.0378291	0.212323	59407	2207	57200	644	FALSE	FALSE
rs9489217_C	276.14	Hypopotassemia	endocrine/metabolic	0.36289	0.576821	0.9887	0.0203651	0.450669	46188	5702	40486	15	FALSE	FALSE
rs4558932_C	260.1	Cachexia	endocrine/metabolic	0.0832903	0.576823	0.93412	0.122127	0.212483	43154	216	42938	434	FALSE	FALSE
rs7946714_C	636.8	Cervical incompetence	pregnancy complications	0.205774	0.576826	0.898544	0.191712	0.213882	32726	86	32640	30	FALSE	FALSE
rs2941257_T	458.9	Hypotension NOS	circulatory system	0.797261	0.576828	1.01431	0.0254588	0.261177	54689	4445	50244	241	FALSE	FALSE
rs8070737_T	452.8	Postphlebitic syndrome	circulatory system	0.313655	0.57683	0.854406	0.281977	0.180675	44807	47	44760	17	FALSE	FALSE
rs1905505_A	871.4	Open wound of toe(s)	injuries & poisonings	0.651902	0.576839	0.864318	0.261313	0.289685	55405	38	55367	304	FALSE	FALSE
rs10842991_T	370.3	Keratoconjunctivitis	sense organs	0.320022	0.576841	0.955801	0.0810135	0.191435	54196	520	53676	488	FALSE	FALSE
rs144155527_T	656.22	Interstitial emphysema and related conditions of newborn	pregnancy complications	0.239089	0.576842	1.42484	0.634514	0.0178696	61613	55	61558	169	FALSE	FALSE
rs6483215_A	800.4	Fracture of patella	injuries & poisonings	0.783584	0.576844	1.05652	0.0985345	0.237217	51046	277	50769	66	FALSE	FALSE
rs1510148_T	585.33	Chronic Kidney Disease, Stage III	genitourinary	0.841293	0.576844	0.982793	0.0311049	0.261165	48835	3049	45786	214	FALSE	FALSE
rs76369685_A	241.2	Nontoxic multinodular goiter	endocrine/metabolic	0.160749	0.576851	0.953164	0.0859663	0.0592264	50307	1322	48985	344	FALSE	FALSE
rs2948567_T	707.2	Chronic ulcer of leg or foot	dermatologic	0.940349	0.576851	1.02818	0.0497986	0.33351	60406	933	59473	315	FALSE	FALSE
rs3775094_A	512.1	Wheezing	respiratory	0.979834	0.576854	0.976063	0.0434198	0.462577	32039	1097	30942	178	FALSE	FALSE
rs2564929_T	426.23	Second degree AV block	circulatory system	0.429339	0.576854	1.05243	0.0915828	0.326251	37747	270	37477	11	FALSE	FALSE
rs1250109_C	41.21	Rheumatic fever / chorea	infectious diseases	0.33412	0.576855	1.18854	0.309558	0.172817	51430	33	51397	16	FALSE	FALSE
rs4701619_C	506	Empyema and pneumothorax	respiratory	0.954117	0.5769	1.02196	0.0389289	0.187294	45434	2348	43086	60	FALSE	FALSE
rs72979712_T	528.1	Stomatitis and mucositis	digestive	0.492719	0.576908	0.934914	0.120631	0.0522839	59263	746	58517	63	FALSE	FALSE
rs2380950_G	535.6	Duodenitis	digestive	0.326015	0.576913	0.908014	0.172962	0.0955727	53802	210	53592	30	FALSE	FALSE
rs28578604_T	573.6	Nonspecific elevation of levels of transaminase or lactic acid dehydrogenase [LDH]	digestive	0.415101	0.576916	1.02695	0.0476681	0.218854	47927	1309	46618	60	FALSE	FALSE
rs56149656_G	365	Glaucoma	sense organs	0.225306	0.576921	1.03171	0.0559586	0.106433	58652	1774	56878	81	FALSE	FALSE
rs76369685_A	738.4	Acquired spondylolisthesis	musculoskeletal	0.260432	0.576923	0.94403	0.103243	0.0586211	54912	914	53998	373	FALSE	FALSE
rs11085259_T	512.8	Cough	respiratory	0.240216	0.576938	1.01195	0.0212898	0.179432	41336	10325	31011	121	FALSE	FALSE
rs1905505_A	656.4	Hemorrhage of fetus or newborn	pregnancy complications	0.835696	0.576941	0.920766	0.147976	0.288922	61501	122	61379	346	FALSE	FALSE
rs2948567_T	611.11	Mammographic microcalcification	genitourinary	0.911474	0.576941	0.961425	0.0705173	0.333877	55775	479	55296	296	FALSE	FALSE
rs867635_T	818.2	Subarachnoid hemorrhage (injury)	injuries & poisonings	0.813007	0.576941	1.12657	0.213631	0.0789823	60963	136	60827	25	FALSE	FALSE
rs62432360_C	350.5	Abnormal reflex	neurological	0.417561	0.576944	1.14984	0.250282	0.178282	53090	50	53040	740	FALSE	FALSE
rs10734253_G	433.1	Occlusion and stenosis of precerebral arteries	circulatory system	0.148903	0.576951	1.01799	0.0319605	0.437891	54557	2225	52332	115	FALSE	FALSE
rs4887810_A	520.1	Hereditary disturbances in tooth structure	digestive	0.618856	0.576952	1.18596	0.305742	0.325509	57344	23	57321	309	FALSE	FALSE
rs11650000_A	429.1	Heart transplant/surgery	circulatory system	0.0920389	0.576953	0.970547	0.0535922	0.452203	50191	721	49470	165	FALSE	FALSE
rs76177300_A	258	Iatrogenic endocrine disorders	endocrine/metabolic	0.941743	0.576954	1.26345	0.419204	0.0456127	52891	52	52839	761	FALSE	FALSE
rs2908289_A	250.12	Type 1 diabetes with renal manifestations	endocrine/metabolic	0.646193	0.576958	0.942601	0.105968	0.177231	44270	319	43951	11	FALSE	FALSE
rs7946714_C	291	Other specified nonpsychotic and/or transient mental disorders	mental disorders	0.857173	0.576959	0.98001	0.0361985	0.215112	51880	2404	49476	54	FALSE	FALSE
rs11042985_G	281	Other deficiency anemia	hematopoietic	0.896057	0.576969	0.976623	0.0424062	0.413369	41059	1222	39837	162	FALSE	FALSE
rs4984980_A	938.1	Acute dermatitis due to solar radiation	dermatologic	0.62048	0.57697	1.22068	0.357479	0.18834	48277	23	48254	526	FALSE	FALSE
rs2133705_C	526.42	Arthralgia/ankylosis of temporomandibular joint	digestive	0.29422	0.57697	0.8857	0.217594	0.487782	56762	43	56719	945	FALSE	FALSE
rs11708067_G	441.2	Chronic vascular insufficiency of intestine	circulatory system	0.347463	0.576971	1.10352	0.176584	0.235739	51152	84	51068	3	FALSE	FALSE
rs10039427_A	743.11	Osteoporosis NOS	musculoskeletal	0.957794	0.576973	1.01902	0.0337699	0.186086	55195	3502	51693	237	FALSE	FALSE
rs3087948_T	687	Symptoms affecting skin	dermatologic	0.958987	0.576973	1.0417	0.073244	0.187459	48216	611	47605	51	FALSE	FALSE
rs6688365_C	704.12	Telogen effluvium	dermatologic	0.41493	0.576976	1.09244	0.15851	0.437951	57777	80	57697	320	FALSE	FALSE
rs11564710_A	327.6	Circadian rhythm sleep disorder	neurological	0.490782	0.576982	0.893761	0.201357	0.418141	46348	52	46296	94	FALSE	FALSE
rs72727388_C	159.4	Malignant neoplasm of retroperitoneum and peritoneum	neoplasms	0.615362	0.576982	1.06697	0.116211	0.272266	54557	184	54373	671	FALSE	FALSE
rs10133035_T	411.2	Myocardial infarction	circulatory system	0.297064	0.576983	0.985347	0.0264629	0.354133	49960	3943	46017	375	FALSE	FALSE
rs10993460_C	714.1	Rheumatoid arthritis	musculoskeletal	0.801394	0.576995	1.03466	0.0610789	0.0879573	54913	1698	53215	42	FALSE	FALSE
rs16860758_G	250.15	Diabetes type 1 with peripheral circulatory disorders	endocrine/metabolic	0.121694	0.576997	0.884277	0.220491	0.184232	43581	74	43507	487	FALSE	FALSE
rs580240_T	244	Hypothyroidism	endocrine/metabolic	0.208499	0.577	1.00978	0.0174531	0.486115	57509	8206	49303	7	FALSE	FALSE
rs6889788_A	379.4	Anomalies of pupillary function	sense organs	0.912534	0.577006	0.902364	0.184194	0.185763	54225	105	54120	61	FALSE	FALSE
rs11085259_T	446.4	Wegener's granulomatosis	circulatory system	0.738693	0.577008	1.08657	0.148858	0.180588	51072	146	50926	152	FALSE	FALSE
rs142848532_T	724.1	Disorders of sacrum	musculoskeletal	0.597792	0.57701	0.893722	0.201451	0.0473932	48815	310	48505	812	FALSE	FALSE
rs7693_T	737	Curvature of spine	musculoskeletal	0.469217	0.577014	0.977443	0.0409065	0.363903	55648	1351	54297	59	FALSE	FALSE
rs117252445_A	687.3	Changes in skin texture	dermatologic	0.542964	0.577015	0.792472	0.41703	0.0554599	47629	68	47561	96	FALSE	FALSE
rs4887810_A	747.13	Congenital anomalies of great vessels	congenital anomalies	0.362268	0.577032	0.967457	0.05932	0.326125	58660	693	57967	315	FALSE	FALSE
rs76177300_A	512.2	Painful respiration	respiratory	0.856954	0.577035	0.933804	0.122801	0.0446757	31516	833	30683	463	FALSE	FALSE
rs12593201_A	528.4	Cysts of oral soft tissues	digestive	0.622635	0.577038	0.824644	0.345701	0.267039	58587	24	58563	13	FALSE	FALSE
rs1848068_T	594.2	Calculus of lower urinary tract	genitourinary	0.0551999	0.577039	0.933409	0.123561	0.335812	56874	151	56723	34	FALSE	FALSE
rs76177300_A	189	Cancer of urinary organs (incl. kidney and bladder)	neoplasms	0.965618	0.57704	0.952904	0.0864979	0.0461348	61938	1645	60293	888	FALSE	FALSE
rs6026591_A	214	Lipoma	neoplasms	0.198091	0.577041	0.965742	0.062503	0.379959	61733	555	61178	155	FALSE	FALSE
rs6749367_T	735.21	Hammer toe (acquired)	musculoskeletal	0.587223	0.577045	1.03666	0.064561	0.25347	54614	641	53973	404	FALSE	FALSE
rs1250095_T	789	Nausea and vomiting	symptoms	0.932749	0.577069	1.00878	0.0156783	0.379066	55650	10696	44954	302	FALSE	FALSE
rs1510148_T	726.2	Synoviopathy	musculoskeletal	0.947494	0.577078	1.07186	0.124445	0.262261	46856	162	46694	224	FALSE	FALSE
rs4400674_A	947	Urticaria	dermatologic	0.788178	0.57708	1.0332	0.0585675	0.386998	49371	622	48749	1	FALSE	FALSE
rs2908297_T	379	Other disorders of eye	sense organs	0.329073	0.577081	1.02332	0.0413449	0.156079	56513	2346	54167	16	FALSE	FALSE
rs6817471_C	348	Other conditions of brain	neurological	0.420035	0.577081	1.01629	0.0289697	0.334781	49961	2845	47116	32	FALSE	FALSE
rs35533056_A	609	Male infertility and abnormal spermatozoa	genitourinary	0.72312	0.577085	0.89955	0.189835	0.382972	19521	61	19460	98	FALSE	FALSE
rs6031558_C	958.2	Traumatic and surgical subcutaneous emphysema	injuries & poisonings	0.945794	0.577089	0.943014	0.105217	0.328222	62019	209	61810	26	FALSE	FALSE
rs724016_G	509.8	Dependence on respirator [Ventilator] or supplemental oxygen	respiratory	0.609979	0.577092	1.02228	0.039516	0.434741	44484	1348	43136	9	FALSE	FALSE
rs9901746_A	816	Cerebral laceration and contusion	injuries & poisonings	0.303422	0.577095	0.893315	0.202312	0.406339	60292	52	60240	638	FALSE	FALSE
rs11075256_G	427.61	Supraventricular premature beats	circulatory system	0.393106	0.577101	0.94238	0.106428	0.294402	37656	222	37434	54	FALSE	FALSE
rs2380949_G	564.9	Personal history of diseases of digestive system	digestive	0.554846	0.577102	0.926925	0.136082	0.0948454	41051	339	40712	44	FALSE	FALSE
rs4887810_A	286.3	Coagulation defects complicating pregnancy or postpartum	hematopoietic	0.95153	0.577102	1.0951	0.162916	0.326532	27740	83	27657	147	FALSE	FALSE
rs116761056_T	709.3	Systemic sclerosis	dermatologic	0.25027	0.577107	0.828554	0.337282	0.0192999	52021	275	51746	145	FALSE	FALSE
rs10814915_T	514	Abnormal findings examination of lungs	respiratory	0.826713	0.577107	0.988076	0.0215124	0.426424	57519	4914	52605	103	FALSE	FALSE
rs6485473_G	149.1	Cancer of oropharynx	neoplasms	0.474902	0.577111	0.961535	0.0703446	0.315779	61684	489	61195	73	FALSE	FALSE
rs4701619_C	480.13	MRSA pneumonia	respiratory	0.901498	0.577112	0.926386	0.137128	0.186047	47394	190	47204	58	FALSE	FALSE
rs79896666_C	594	Urinary calculus	genitourinary	0.534366	0.57712	1.03158	0.0557682	0.056908	59728	3092	56636	131	FALSE	FALSE
rs78551082_T	594	Urinary calculus	genitourinary	0.534366	0.57712	1.03158	0.0557682	0.056908	59728	3092	56636	131	FALSE	FALSE
rs74628648_T	594	Urinary calculus	genitourinary	0.534366	0.57712	1.03158	0.0557682	0.056908	59728	3092	56636	131	FALSE	FALSE
rs11075255_A	565	Anal and rectal conditions	digestive	0.86883	0.577128	0.981692	0.0331391	0.402053	53192	1970	51222	271	FALSE	FALSE
rs3213571_C	771.2	Cramp of limb	symptoms	0.86498	0.577131	0.888281	0.212466	0.0834496	54470	161	54309	115	FALSE	FALSE
rs11708903_G	379.1	Scleritis and episcleritis	sense organs	0.11931	0.577142	1.06648	0.115438	0.454605	54268	151	54117	67	FALSE	FALSE
rs11042985_G	571.8	Liver abscess and sequelae of chronic liver disease	digestive	0.773983	0.577142	1.02053	0.0364392	0.414033	48129	1625	46504	185	FALSE	FALSE
rs4400674_A	735.2	Acquired toe deformities	musculoskeletal	0.74409	0.577145	0.973075	0.0489522	0.385043	55260	908	54352	1	FALSE	FALSE
rs1799884_T	614.31	Acute inflammatory pelvic disease	genitourinary	0.85517	0.577148	0.777238	0.451988	0.178239	31110	20	31090	1	FALSE	FALSE
rs6485473_G	8.5	Bacterial enteritis	infectious diseases	0.376622	0.577149	1.03122	0.0551375	0.316582	60951	763	60188	74	FALSE	FALSE
rs11075256_G	426.7	Abnormal electrocardiogram [ECG] [EKG]	circulatory system	0.264901	0.57715	1.02431	0.0430735	0.294676	38785	1351	37434	54	FALSE	FALSE
rs3733227_C	601	Inflammatory diseases of prostate	genitourinary	0.195641	0.577158	0.966597	0.0609341	0.338976	21295	638	20657	0	FALSE	FALSE
rs6899343_T	289.1	Myelofibrosis	hematopoietic	0.944927	0.577163	0.921037	0.147534	0.247726	45401	130	45271	369	FALSE	FALSE
rs2380949_G	253.5	Pituitary dwarfism	endocrine/metabolic	0.109807	0.577165	0.90211	0.184777	0.0955077	53692	183	53509	57	FALSE	FALSE
rs867635_T	601	Inflammatory diseases of prostate	genitourinary	0.77625	0.577165	1.05854	0.102039	0.0813058	21290	638	20652	5	FALSE	FALSE
rs4887810_A	624.1	Dystrophy of female genital tract	genitourinary	0.963297	0.577166	0.867908	0.254103	0.326171	30602	37	30565	154	FALSE	FALSE
rs12302189_A	781.2	Abnormal posture	symptoms	0.882281	0.577167	1.07764	0.134119	0.0552331	60299	505	59794	111	FALSE	FALSE
rs11085259_T	257.1	Testicular hypofunction	endocrine/metabolic	0.100039	0.577173	1.03535	0.0623145	0.180098	24384	910	23474	70	FALSE	FALSE
rs10039427_A	290.1	Dementias	mental disorders	0.838304	0.577179	1.02986	0.0527703	0.185634	50656	1325	49331	211	FALSE	FALSE
rs6136447_G	614.32	Chronic inflammatory pelvic disease	genitourinary	0.910323	0.57718	1.12024	0.203654	0.140537	31095	94	31001	96	FALSE	FALSE
rs9901746_A	580.1	Glomerulonephritis	genitourinary	0.239649	0.577183	1.04439	0.0778977	0.40532	45849	343	45506	500	FALSE	FALSE
rs2403205_T	756	Other congenital musculoskeletal anomalies	congenital anomalies	0.745039	0.577183	0.960352	0.0725656	0.370031	61207	423	60784	170	FALSE	FALSE
rs2564929_T	228.1	Hemangioma of skin and subcutaneous tissue	neoplasms	0.645668	0.577185	1.03051	0.0539015	0.327972	61362	783	60579	16	FALSE	FALSE
rs6103716_C	420.22	Chronic pericarditis	circulatory system	0.874099	0.577185	1.06209	0.10806	0.315076	56926	196	56730	72	FALSE	FALSE
rs7946714_C	691	Congenital anomalies of skin	dermatologic	0.534713	0.57719	0.932191	0.125952	0.216076	52979	196	52783	51	FALSE	FALSE
rs11626787_G	835	Internal derangement of knee	injuries & poisonings	0.664497	0.577194	0.974574	0.0461975	0.346076	59422	1064	58358	159	FALSE	FALSE
rs7632381_C	512.2	Painful respiration	respiratory	0.410307	0.577199	1.02803	0.0495964	0.43725	31944	850	31094	6	FALSE	FALSE
rs72727388_C	440.22	Atherosclerosis of native arteries of the extremities with intermittent claudication	circulatory system	0.798804	0.577199	0.961375	0.0706589	0.272914	50996	534	50462	644	FALSE	FALSE
rs1799884_T	626.12	Excessive or frequent menstruation	genitourinary	0.796612	0.577205	0.966569	0.0609942	0.179156	24847	980	23867	1	FALSE	FALSE
rs6899343_T	452	Other venous embolism and thrombosis	circulatory system	0.742392	0.577206	1.01569	0.0279236	0.247291	48261	3834	44427	385	FALSE	FALSE
rs1510148_T	426.24	Atrioventricular block, complete	circulatory system	0.319987	0.577212	1.03249	0.0573578	0.261593	38147	813	37334	168	FALSE	FALSE
rs925095_T	290.16	Vascular dementia	mental disorders	0.983332	0.577216	0.942913	0.105445	0.381251	49571	197	49374	155	FALSE	FALSE
rs2523506_T	286.4	Acquired coagulation factor deficiency	hematopoietic	0.136887	0.577221	0.898672	0.191655	0.161351	47787	109	47678	23	FALSE	FALSE
rs6749367_T	980	Encounter for long-term (current) use of antibiotics	infectious diseases	0.584752	0.577222	0.979263	0.037591	0.25325	60778	1957	58821	450	FALSE	FALSE
rs6438788_G	41.9	Infection with drug-resistant microorganisms	infectious diseases	0.122246	0.577225	0.968668	0.0571065	0.462197	51980	627	51353	61	FALSE	FALSE
rs72727388_C	939	Atopic/contact dermatitis due to other or unspecified	dermatologic	0.323236	0.577231	1.01596	0.0283992	0.274571	51504	3333	48171	651	FALSE	FALSE
rs2971670_T	707.1	Decubitus ulcer	dermatologic	0.514817	0.577237	1.03513	0.0619412	0.178489	60606	886	59720	53	FALSE	FALSE
rs12493_T	379.4	Anomalies of pupillary function	sense organs	0.911317	0.577242	0.902423	0.184191	0.185758	54221	105	54116	65	FALSE	FALSE
rs13282002_C	691	Congenital anomalies of skin	dermatologic	0.791226	0.577244	1.07895	0.13633	0.158013	52692	194	52498	353	FALSE	FALSE
rs1364809_C	709.3	Systemic sclerosis	dermatologic	0.46319	0.577248	0.843169	0.306037	0.0249362	52153	275	51878	6	FALSE	FALSE
rs2523507_G	931	Contact dermatitis and other eczema due to plants [except food]	dermatologic	0.865124	0.577248	0.921252	0.147149	0.260503	48869	126	48743	7	FALSE	FALSE
rs2941257_T	394.3	Aortic valve disease	circulatory system	0.78027	0.577251	0.839396	0.314084	0.2603	50269	29	50240	211	FALSE	FALSE
rs6438788_G	458.1	Orthostatic hypotension	circulatory system	0.129221	0.577253	1.02488	0.0440963	0.461911	51472	1076	50396	58	FALSE	FALSE
rs11042985_G	562.2	Diverticulitis	digestive	0.695767	0.577261	1.02906	0.0513891	0.412168	41403	808	40595	172	FALSE	FALSE
rs2380949_G	286.7	Other and unspecified coagulation defects	hematopoietic	0.625873	0.577261	1.03297	0.0582035	0.0955665	49374	1720	47654	54	FALSE	FALSE
rs7405696_C	374.1	Ectropion or entropion	sense organs	0.456327	0.577263	1.07089	0.122878	0.408316	53826	138	53688	471	FALSE	FALSE
rs117252445_A	958.1	Postoperative shock	injuries & poisonings	0.56783	0.577264	0.834566	0.324449	0.0559689	61829	103	61726	112	FALSE	FALSE
rs4984980_A	317.11	Alcoholic liver damage	mental disorders	0.774169	0.57727	0.956492	0.0798078	0.188931	47446	543	46903	529	FALSE	FALSE
rs1250109_C	756.21	Pectus excavatum	congenital anomalies	0.225938	0.577271	0.870462	0.2489	0.172607	60991	62	60929	20	FALSE	FALSE
rs11650000_A	727	Other disorders of synovium, tendon, and bursa	musculoskeletal	0.029015	0.577271	1.0138	0.0245839	0.453854	50470	3708	46762	162	FALSE	FALSE
rs6031558_C	242	Thyrotoxicosis with or without goiter	endocrine/metabolic	0.991864	0.577273	0.972925	0.0492465	0.327582	50250	961	49289	22	FALSE	FALSE
rs2380950_G	556.1	Ulceration of intestine	digestive	0.457344	0.577274	1.07799	0.13474	0.095165	41034	304	40730	23	FALSE	FALSE
rs925095_T	575.8	Other disorders of biliary tract	digestive	0.922201	0.577279	0.971102	0.0526118	0.381766	57492	777	56715	162	FALSE	FALSE
rs10993460_C	444	Arterial embolism and thrombosis	circulatory system	0.572332	0.577281	0.938496	0.113888	0.0884818	51536	507	51029	41	FALSE	FALSE
rs1411435_G	362.1	Retinopathy of prematurity	sense organs	0.0455914	0.577289	0.869761	0.250359	0.0963729	56546	103	56443	57	FALSE	FALSE
rs11075256_G	389.2	Conductive hearing loss	sense organs	0.227006	0.577289	1.03163	0.0558673	0.295761	55435	777	54658	88	FALSE	FALSE
rs4237150_C	305.2	Eating disorder	mental disorders	0.67501	0.57729	1.0386	0.0679617	0.412264	36587	458	36129	95	FALSE	FALSE
rs11002898_A	535.8	Other specified gastritis	digestive	0.042995	0.577296	0.956883	0.0790801	0.250867	53935	441	53494	129	FALSE	FALSE
rs11075255_A	350	Abnormal movement	neurological	0.978963	0.577296	0.988662	0.020459	0.401893	58992	5511	53481	308	FALSE	FALSE
rs2268569_T	601.4	Balanoposthitis	genitourinary	0.139306	0.577302	1.22996	0.371387	0.0813965	20695	42	20653	4	FALSE	FALSE
rs11890449_T	277.4	Disorders of bilirubin excretion	endocrine/metabolic	0.969036	0.577305	0.896035	0.196969	0.0516089	59418	288	59130	47	FALSE	FALSE
rs7946714_C	691.3	Congenital pigmentary anomalies of skin	dermatologic	0.532522	0.577307	0.836262	0.320844	0.216113	52815	32	52783	51	FALSE	FALSE
rs6867984_A	741	Symptoms and disorders of the joints	musculoskeletal	0.400095	0.577309	1.01896	0.0336957	0.10734	56936	5096	51840	14	FALSE	FALSE
rs116761056_T	523.31	Acute periodontitis	digestive	0.00535437	0.577314	1.22118	0.358531	0.019101	57641	175	57466	161	FALSE	FALSE
rs6136447_G	614.5	Inflammatory disease of cervix, vagina, and vulva	genitourinary	0.888459	0.577324	1.03675	0.0647646	0.140696	31998	997	31001	101	FALSE	FALSE
rs10766395_C	275.51	Hypocalcemia	endocrine/metabolic	0.180366	0.577328	1.03112	0.0549942	0.380953	55747	706	55041	489	FALSE	FALSE
rs757209_A	79	Viral infection	infectious diseases	0.366117	0.577335	1.01881	0.0334389	0.407066	51176	2022	49154	478	FALSE	FALSE
rs1411435_G	366	Cataract	sense organs	0.231124	0.577341	0.980196	0.0358939	0.0959008	61183	5528	55655	67	FALSE	FALSE
rs2268570_G	359	Muscular dystrophies and other myopathies	neurological	0.992399	0.577342	0.976205	0.0432153	0.42	56544	1131	55413	282	FALSE	FALSE
rs55754152_A	681.6	Cellulitis and abscess of foot, toe	dermatologic	0.868582	0.577344	0.902478	0.184133	0.0510063	52023	332	51691	30	FALSE	FALSE
rs1364809_C	526.9	Jaw disease NOS	digestive	0.297237	0.57735	0.722145	0.584161	0.025062	57697	87	57610	10	FALSE	FALSE
rs16969990_T	733	Other disorders of bone and cartilage	musculoskeletal	0.48122	0.577354	0.967151	0.0599388	0.069382	52038	2388	49650	35	FALSE	FALSE
rs2239525_G	519.1	Tracheostomy complications	respiratory	0.982408	0.57736	0.927164	0.135712	0.260775	56355	145	56210	0	FALSE	FALSE
rs2239526_G	519.1	Tracheostomy complications	respiratory	0.982408	0.57736	0.927164	0.135712	0.260775	56355	145	56210	0	FALSE	FALSE
rs2971670_T	368.1	Amblyopia	sense organs	0.205039	0.577361	0.934364	0.12183	0.178446	57998	245	57753	51	FALSE	FALSE
rs6485473_G	365.2	Primary angle-closure glaucoma	sense organs	0.35295	0.577368	0.941349	0.108466	0.315448	57095	204	56891	67	FALSE	FALSE
rs1905505_A	371.21	Allergic conjunctivitis	sense organs	0.857169	0.577369	0.971845	0.0512505	0.288803	54809	973	53836	315	FALSE	FALSE
rs11708067_G	480.3	Pneumonia due to fungus (mycoses)	respiratory	0.267651	0.577376	0.93152	0.127306	0.235887	47438	178	47260	3	FALSE	FALSE
rs12746673_C	907	Injuries to the nervous system	injuries & poisonings	0.320503	0.577384	1.05632	0.0983345	0.208862	61871	305	61566	1000	FALSE	FALSE
rs2074090_G	352	Disorders of other cranial nerves	neurological	0.219902	0.577399	1.03108	0.054928	0.35385	54581	731	53850	290	FALSE	FALSE
rs16860758_G	752.11	Spina bifida	congenital anomalies	0.610865	0.577402	0.919675	0.150282	0.184542	61192	160	61032	661	FALSE	FALSE
rs1250590_A	564.1	Irritable Bowel Syndrome	digestive	0.860565	0.577402	1.01884	0.0334963	0.475503	42005	1896	40109	713	FALSE	FALSE
rs2894536_C	571.6	Primary biliary cirrhosis	digestive	0.681121	0.577412	1.07071	0.122616	0.160306	46617	239	46378	318	FALSE	FALSE
rs28582094_G	792	Abnormal Papanicolaou smear of cervix and cervical HPV	genitourinary	0.955816	0.577413	1.02491	0.044162	0.269261	28788	1381	27407	16	FALSE	FALSE
rs10734253_G	691.3	Congenital pigmentary anomalies of skin	dermatologic	0.243629	0.577417	1.15017	0.251113	0.437597	52762	32	52730	103	FALSE	FALSE
rs1971152_C	242.2	Toxic multinodular goiter	endocrine/metabolic	0.644708	0.577418	1.07512	0.130003	0.411194	49062	122	48940	387	FALSE	FALSE
rs72979712_T	290.16	Vascular dementia	mental disorders	0.457942	0.577418	0.873078	0.243611	0.0525595	49677	197	49480	47	FALSE	FALSE
rs4930046_A	818.1	Subdural hemorrhage (injury)	injuries & poisonings	0.496295	0.577419	1.0605	0.105432	0.482133	60391	182	60209	661	FALSE	FALSE
rs3775094_A	440	Atherosclerosis	circulatory system	0.960147	0.577423	1.01769	0.0314797	0.462772	53065	2261	50804	293	FALSE	FALSE
rs4660895_T	798	Malaise and fatigue	symptoms	0.219538	0.577424	0.991806	0.0147668	0.294699	53480	17132	36348	30	FALSE	FALSE
rs4812816_A	754	Congenital musculoskeletal deformities of spine	congenital anomalies	0.132448	0.577427	0.929606	0.131015	0.216975	61090	182	60908	45	FALSE	FALSE
rs4237150_C	260.7	Polyphagia	endocrine/metabolic	0.408845	0.57743	1.18952	0.311496	0.411973	43288	21	43267	91	FALSE	FALSE
rs5210_A	427.6	Premature beats	circulatory system	0.533427	0.57744	1.02367	0.0419824	0.376368	38740	1270	37470	19	FALSE	FALSE
rs3802113_G	989	Toxic effect of other substances, chiefly nonmedicinal as to source	injuries & poisonings	0.66361	0.577441	1.18779	0.30889	0.165137	62972	34	62938	62	FALSE	FALSE
rs9901746_A	456	Chronic venous insufficiency [CVI]	circulatory system	0.145228	0.577443	0.969296	0.055976	0.407094	45024	691	44333	469	FALSE	FALSE
rs10860209_A	495	Asthma	respiratory	0.287577	0.577443	1.01642	0.0292247	0.153034	52776	5012	47764	307	FALSE	FALSE
rs6031558_C	771.1	Swelling of limb	symptoms	0.912771	0.577446	1.01873	0.0333172	0.328512	56517	2122	54395	26	FALSE	FALSE
rs1016565_A	381	Otitis media and Eustachian tube disorders	sense organs	0.627423	0.577446	0.985442	0.0263222	0.309547	57954	3685	54269	119	FALSE	FALSE
rs4701619_C	172.1	Melanomas of skin, dx or hx	neoplasms	0.882592	0.57745	0.973156	0.0488424	0.184988	54117	1494	52623	73	FALSE	FALSE
rs10766395_C	512	Other symptoms of respiratory system	respiratory	0.272623	0.57745	1.00737	0.0131799	0.381118	53473	22643	30830	467	FALSE	FALSE
rs2948567_T	228	Hemangioma and lymphangioma, any site	neoplasms	0.892095	0.577451	0.973546	0.0481232	0.333274	61298	1007	60291	320	FALSE	FALSE
rs62432360_C	722.8	Postlaminectomy syndrome	musculoskeletal	0.426899	0.577455	1.04298	0.0755285	0.177714	49228	596	48632	681	FALSE	FALSE
rs11042985_G	721.1	Spondylosis without myelopathy	musculoskeletal	0.799476	0.577457	0.986222	0.0249029	0.412631	52908	3816	49092	215	FALSE	FALSE
rs2908289_A	643.1	Hyperemesis gravidarum	pregnancy complications	0.793018	0.577463	1.15957	0.265757	0.178535	35178	44	35134	11	FALSE	FALSE
rs6749367_T	568	Other disorders of peritoneum	digestive	0.260944	0.57747	0.969369	0.0558439	0.252557	52008	884	51124	374	FALSE	FALSE
rs72648855_T	569.2	Gastrointestinal complications	digestive	0.329232	0.577472	1.03522	0.0621412	0.106859	52836	1386	51450	22	FALSE	FALSE
rs72650615_C	569.2	Gastrointestinal complications	digestive	0.329232	0.577472	1.03522	0.0621412	0.106859	52836	1386	51450	22	FALSE	FALSE
rs8003022_G	755	Congenital anomalies of limbs	congenital anomalies	0.953183	0.577472	1.03943	0.0694234	0.392373	61346	447	60899	53	FALSE	FALSE
rs10181515_T	446.8	Thrombotic microangiopathy	circulatory system	0.305056	0.577484	0.841714	0.309327	0.225356	51088	33	51055	16	FALSE	FALSE
rs4400674_A	594.1	Calculus of kidney	genitourinary	0.527645	0.577485	0.983616	0.0296549	0.385051	59283	2529	56754	1	FALSE	FALSE
rs6026592_A	281.12	Other vitamin B12 deficiency anemia	hematopoietic	0.838749	0.577485	1.03405	0.0601096	0.379728	40504	609	39895	106	FALSE	FALSE
rs11042985_G	747.2	Congenital anomalies of peripheral vascular system	congenital anomalies	0.694268	0.577489	1.05499	0.0961041	0.41309	58279	224	58055	225	FALSE	FALSE
rs2074090_G	757	Congenital anomalies of the integument	congenital anomalies	0.095945	0.577489	1.1426	0.2393	0.353087	60325	37	60288	329	FALSE	FALSE
rs6485473_G	604.3	Peyronie's disease	genitourinary	0.0214387	0.577502	1.08075	0.139405	0.315913	19651	119	19532	25	FALSE	FALSE
rs6485473_G	458	Hypotension	circulatory system	0.644998	0.577505	1.01215	0.0216749	0.316293	56103	5706	50397	68	FALSE	FALSE
rs2239525_G	798.1	Chronic fatigue syndrome	symptoms	0.871147	0.57751	1.03219	0.0568713	0.262203	37183	815	36368	0	FALSE	FALSE
rs2239526_G	798.1	Chronic fatigue syndrome	symptoms	0.871147	0.57751	1.03219	0.0568713	0.262203	37183	815	36368	0	FALSE	FALSE
rs6103716_C	433.12	Cerebral atherosclerosis	circulatory system	0.701554	0.57751	1.05382	0.0941106	0.314558	52650	270	52380	66	FALSE	FALSE
rs7632381_C	272.11	Hypercholesterolemia	endocrine/metabolic	0.507834	0.577512	0.988575	0.0206292	0.435893	46329	6873	39456	6	FALSE	FALSE
rs11989843_G	327.41	Organic or persistent insomnia	neurological	0.869369	0.577517	0.955248	0.082196	0.196054	46533	490	46043	363	FALSE	FALSE
rs72650616_A	562.2	Diverticulitis	digestive	0.253269	0.577519	1.0459	0.0805681	0.107246	41498	812	40686	73	FALSE	FALSE
rs12453443_G	204.3	Monocytic leukemia	neoplasms	0.345733	0.577521	0.903365	0.182454	0.403993	59449	64	59385	704	FALSE	FALSE
rs10734253_G	315.3	Mental retardation	mental disorders	0.36354	0.577523	1.03869	0.0681502	0.438522	58314	449	57865	116	FALSE	FALSE
rs1250095_T	637	Short gestation; low birth weight; and fetal growth retardation	pregnancy complications	0.888348	0.577523	1.07192	0.124687	0.379218	60096	136	59960	330	FALSE	FALSE
rs6790843_A	364.9	Cornea replaced by transplant	sense organs	0.20595	0.577524	0.88834	0.212567	0.373082	56954	49	56905	54	FALSE	FALSE
rs8121252_T	246	Other disorders of thyroid	endocrine/metabolic	0.460506	0.57753	1.0328	0.0579487	0.341395	49822	674	49148	175	FALSE	FALSE
rs1016565_A	601.4	Balanoposthitis	genitourinary	0.351804	0.577533	1.13898	0.23363	0.309223	20655	42	20613	46	FALSE	FALSE
rs7946714_C	379.1	Scleritis and episcleritis	sense organs	0.607931	0.577534	0.923145	0.143574	0.215987	54281	151	54130	56	FALSE	FALSE
rs11075255_A	41.12	Methicillin resistant Staphylococcus aureus	infectious diseases	0.830635	0.577537	0.974994	0.0454653	0.401487	52196	1029	51167	267	FALSE	FALSE
rs11650000_A	681.3	Cellulitis and abscess of arm/hand	dermatologic	0.169822	0.577543	1.03156	0.0557917	0.453248	52222	658	51564	164	FALSE	FALSE
rs11708903_G	586.12	Vesicoureteral reflux	genitourinary	0.272458	0.577543	1.05071	0.0888115	0.45389	46183	264	45919	64	FALSE	FALSE
rs2074090_G	172	Skin cancer	neoplasms	0.23676	0.577551	1.01251	0.02232	0.352643	57717	5301	52416	321	FALSE	FALSE
rs1250095_T	528.11	Stomatitis and mucositis (ulcerative)	digestive	0.975554	0.577553	0.938382	0.114187	0.379268	58431	165	58266	324	FALSE	FALSE
rs1250095_T	509.8	Dependence on respirator [Ventilator] or supplemental oxygen	respiratory	0.984022	0.577556	0.977732	0.0404338	0.379361	44260	1344	42916	245	FALSE	FALSE
rs76177300_A	625.1	Dyspareunia	genitourinary	0.877541	0.577562	0.877608	0.234412	0.0471519	30529	233	30296	439	FALSE	FALSE
rs142848532_T	433.3	Cerebral ischemia	circulatory system	0.223833	0.577571	1.03615	0.0637704	0.0474798	54560	2938	51622	892	FALSE	FALSE
rs7405696_C	758.1	Chromosomal anomalies	congenital anomalies	0.321586	0.577575	1.04253	0.0747939	0.407854	60491	389	60102	517	FALSE	FALSE
rs16969990_T	750	Digestive congenital anomalies	congenital anomalies	0.890491	0.577577	1.07136	0.123765	0.0693489	59727	512	59215	40	FALSE	FALSE
rs6128461_T	215	Other benign neoplasm of connective and other soft tissue	neoplasms	0.241614	0.577579	0.944508	0.102511	0.380065	61475	206	61269	58	FALSE	FALSE
rs2285676_G	694.1	Vitiligo	dermatologic	0.492855	0.57758	0.903526	0.182162	0.376716	52878	66	52812	18	FALSE	FALSE
rs11085259_T	275.2	Disorders of copper metabolism	endocrine/metabolic	0.0164057	0.577581	1.19792	0.324257	0.179623	55377	30	55347	167	FALSE	FALSE
rs9901746_A	285	Other anemias	hematopoietic	0.295998	0.577585	1.00812	0.0145238	0.407383	53770	14165	39605	566	FALSE	FALSE
rs11564710_A	556	Ulceration of the lower GI tract	digestive	0.734143	0.577585	1.04294	0.075501	0.415529	41026	365	40661	98	FALSE	FALSE
rs10181515_T	706.2	Sebaceous cyst	dermatologic	0.341363	0.577585	1.02654	0.0470254	0.226448	57479	1318	56161	19	FALSE	FALSE
rs11989843_G	293.1	Swelling, mass, or lump in head and neck [Space-occupying lesion, intracranial NOS]	mental disorders	0.645339	0.577588	0.974887	0.045669	0.195328	59797	1589	58208	480	FALSE	FALSE
rs2941257_T	292.11	Aphasia	mental disorders	0.904099	0.577589	1.04168	0.0733161	0.261572	49799	475	49324	213	FALSE	FALSE
rs6885132_G	577.3	Cyst and pseudocyst of pancreas	digestive	0.116532	0.577589	0.936474	0.117854	0.100918	61144	421	60723	98	FALSE	FALSE
rs10766395_C	647.1	Infections of genitourinary tract during pregnancy	pregnancy complications	0.0118227	0.577593	1.06534	0.113652	0.383116	34483	166	34317	288	FALSE	FALSE
rs13136239_A	703	Diseases of nail, NOS	dermatologic	0.230758	0.577595	1.04074	0.0717118	0.331515	57839	440	57399	629	FALSE	FALSE
rs2894536_C	704.8	Other specified diseases of hair and hair follicles	dermatologic	0.142246	0.577597	1.05464	0.0955266	0.159275	58016	399	57617	407	FALSE	FALSE
rs142848532_T	656.6	Perinatal disorders of digestive system	pregnancy complications	0.358089	0.577605	0.845809	0.30071	0.047741	60891	134	60757	996	FALSE	FALSE
rs55754152_A	752	Nervous system congenital anomalies	congenital anomalies	0.937577	0.577606	0.92369	0.142541	0.051413	62173	556	61617	40	FALSE	FALSE
rs117252445_A	226	Benign neoplasm of thyroid glands	neoplasms	0.518657	0.577612	0.853252	0.284983	0.0558269	61225	132	61093	111	FALSE	FALSE
rs2380950_G	362.1	Retinopathy of prematurity	sense organs	0.0241185	0.577612	0.869864	0.250358	0.096297	56575	103	56472	25	FALSE	FALSE
rs10039427_A	250.5	Glycosuria or Acetonuria	endocrine/metabolic	0.765259	0.577615	0.85684	0.277449	0.186866	43839	48	43791	182	FALSE	FALSE
rs35498576_C	609	Male infertility and abnormal spermatozoa	genitourinary	0.0510083	0.577627	0.890143	0.208984	0.27885	19584	61	19523	34	FALSE	FALSE
rs730497_A	457.3	Encounter for long-term (current) use of aspirin	circulatory system	0.235641	0.577633	0.980152	0.0360023	0.178506	47777	3031	44746	36	FALSE	FALSE
rs56149656_G	571.5	Other chronic nonalcoholic liver disease	digestive	0.409807	0.577635	0.978526	0.038984	0.107058	50468	3862	46606	74	FALSE	FALSE
rs6885132_G	627.4	Premenopausal menorrhagia	genitourinary	0.386006	0.577635	0.844723	0.303043	0.100222	23897	71	23826	42	FALSE	FALSE
rs11263762_A	802	Fracture of pelvis	injuries & poisonings	0.00882975	0.577641	0.962867	0.0679563	0.410186	51217	458	50759	77	FALSE	FALSE
rs6026592_A	796	Elevated prostate specific antigen [PSA]	genitourinary	0.419446	0.577643	0.975082	0.045316	0.382002	21797	1207	20590	70	FALSE	FALSE
rs11626787_G	301.2	Antisocial/borderline personality disorder	mental disorders	0.72144	0.577646	0.944223	0.103072	0.347282	36335	214	36121	101	FALSE	FALSE
rs10860209_A	712	Infective connective tissue disorders	musculoskeletal	0.0203383	0.577647	0.914224	0.161054	0.152015	51745	164	51581	305	FALSE	FALSE
rs10734253_G	333.2	Myoclonus	neurological	0.47329	0.577648	0.944874	0.101834	0.439034	47248	198	47050	97	FALSE	FALSE
rs6817471_C	728.2	Laxity of ligament or hypermobility syndrome	musculoskeletal	0.283445	0.577651	1.07209	0.125016	0.335482	47016	142	46874	34	FALSE	FALSE
rs2894536_C	174.11	Malignant neoplasm of female breast	neoplasms	0.341264	0.577658	1.02265	0.0402247	0.15931	30629	2608	28021	187	FALSE	FALSE
rs112412537_A	597.2	Urinary complications NEC	genitourinary	0.640199	0.577662	0.843019	0.30669	0.039191	55893	166	55727	735	FALSE	FALSE
rs9489217_C	857	Mechanical complication of unspecified genitourinary device, implant, and graft	injuries & poisonings	0.697157	0.577665	0.933521	0.123549	0.450291	53934	134	53800	20	FALSE	FALSE
rs62432360_C	559	Ileostomy status	digestive	0.597206	0.57767	0.961363	0.0707675	0.178032	40928	711	40217	572	FALSE	FALSE
rs7946714_C	613.8	Other specified disorders of breast	genitourinary	0.342534	0.57767	1.04267	0.0750482	0.21549	59903	528	59375	61	FALSE	FALSE
rs12593201_A	690.1	Seborrheic dermatitis	dermatologic	0.577747	0.577674	1.03299	0.0582893	0.266962	53577	759	52818	13	FALSE	FALSE
rs11708903_G	704.1	Alopecia	dermatologic	0.226484	0.577674	1.03261	0.0576415	0.455338	58540	618	57922	80	FALSE	FALSE
rs7405696_C	275.3	Disorders of magnesium metabolism	endocrine/metabolic	0.233026	0.577677	1.02024	0.0359924	0.407375	56702	1649	55053	485	FALSE	FALSE
rs10039427_A	375.2	Epiphora	sense organs	0.873455	0.577692	1.09871	0.169074	0.185238	54079	111	53968	225	FALSE	FALSE
rs11085259_T	370	Keratitis	sense organs	0.574328	0.577692	1.03716	0.0655276	0.179773	54783	799	53984	168	FALSE	FALSE
rs11042984_C	726	Peripheral enthesopathies and allied syndromes	musculoskeletal	0.885689	0.577693	0.988939	0.0199768	0.41384	52884	6181	46703	240	FALSE	FALSE
rs3802113_G	276.11	Hyperosmolality and/or hypernatremia	endocrine/metabolic	0.579821	0.577693	1.03926	0.0691678	0.16583	41214	753	40461	39	FALSE	FALSE
rs72648855_T	315.1	Learning disorder	mental disorders	0.151012	0.577693	1.15664	0.261371	0.107098	58031	73	57958	23	FALSE	FALSE
rs72650615_C	315.1	Learning disorder	mental disorders	0.151012	0.577693	1.15664	0.261371	0.107098	58031	73	57958	23	FALSE	FALSE
rs10039427_A	681.3	Cellulitis and abscess of arm/hand	dermatologic	0.801352	0.577694	0.96017	0.0730029	0.185086	52173	654	51519	219	FALSE	FALSE
rs777355_A	597.1	Urethral stricture (not specified as infectious)	genitourinary	0.172757	0.577699	0.946331	0.0990811	0.48167	56356	206	56150	291	FALSE	FALSE
rs10766394_G	580.14	Chronic glomerulonephritis, NOS	genitourinary	0.0991128	0.577709	0.919381	0.150979	0.376581	46006	96	45910	74	FALSE	FALSE
rs13282002_C	172.3	Carcinoma in situ of skin	neoplasms	0.415706	0.577711	0.952056	0.0882493	0.158217	52861	507	52354	364	FALSE	FALSE
rs11564710_A	695.9	Unspecified erythematous condition	dermatologic	0.869126	0.577713	0.94665	0.0984795	0.415738	52948	217	52731	108	FALSE	FALSE
rs7693_T	242.3	Exophthalmos	endocrine/metabolic	0.309436	0.577718	1.0839	0.144715	0.364457	49368	102	49266	44	FALSE	FALSE
rs12631733_T	540.1	Appendicitis	digestive	0.687219	0.577718	0.940813	0.10959	0.160016	62800	324	62476	172	FALSE	FALSE
rs11085259_T	384.1	Myringitis	sense organs	0.522471	0.577725	1.20974	0.342021	0.180445	54252	26	54226	162	FALSE	FALSE
rs72727388_C	272.12	Hyperglyceridemia	endocrine/metabolic	0.561508	0.577741	1.03727	0.0657263	0.273508	39604	591	39013	484	FALSE	FALSE
rs6749367_T	751.11	Congenital anomalies of female genital organs	congenital anomalies	0.129164	0.577754	0.906049	0.177237	0.253041	33463	90	33373	247	FALSE	FALSE
rs56149656_G	598	Abnormal findings on examination of urine	genitourinary	0.121597	0.577755	0.947902	0.0961144	0.10638	62065	603	61462	84	FALSE	FALSE
rs76369685_A	598	Abnormal findings on examination of urine	genitourinary	0.477647	0.577759	0.931668	0.127148	0.0587592	61752	598	61154	409	FALSE	FALSE
rs4558932_C	573.7	Abnormal results of function study of liver	digestive	0.676308	0.577772	1.02195	0.0390134	0.211231	48279	2055	46224	493	FALSE	FALSE
rs56149656_G	191.1	Cancer of brain and nervous system	neoplasms	0.370974	0.577781	1.04857	0.085203	0.106205	61494	702	60792	84	FALSE	FALSE
rs2133705_C	695.41	Cutaneous lupus erythematosus	dermatologic	0.0282484	0.577788	1.06237	0.108695	0.487652	50857	171	50686	871	FALSE	FALSE
rs2924447_A	277.6	Other deficiencies of circulating enzymes	endocrine/metabolic	0.749547	0.57779	1.2274	0.368108	0.141107	58647	26	58621	579	FALSE	FALSE
rs4513637_G	327.71	Restless legs syndrome	neurological	0.0294904	0.57779	0.968192	0.0580735	0.175554	47054	1086	45968	452	FALSE	FALSE
rs7693_T	590	Pyelonephritis	genitourinary	0.357696	0.57779	0.97394	0.047439	0.364351	46834	998	45836	54	FALSE	FALSE
rs6885132_G	741.1	Ankylosis of joint	musculoskeletal	0.119481	0.577793	0.83866	0.316108	0.100938	51834	64	51770	82	FALSE	FALSE
rs10734253_G	271.3	Intestinal disaccharidase deficiencies and disaccharide malabsorption	endocrine/metabolic	0.360197	0.577802	1.03409	0.0602315	0.438297	62623	565	62058	129	FALSE	FALSE
rs7693_T	428.3	Heart failure with reduced EF [Systolic or combined heart failure]	circulatory system	0.40448	0.577807	0.984774	0.0275659	0.363946	52766	3186	49580	49	FALSE	FALSE
rs1411435_G	361	Retinal detachments and defects	sense organs	0.093773	0.577808	1.07018	0.121863	0.0962445	57276	372	56904	58	FALSE	FALSE
rs4984980_A	503	Pulmonary congestion and hypostasis	respiratory	0.98433	0.577809	1.02373	0.0421433	0.188821	44619	1913	42706	488	FALSE	FALSE
rs9489217_C	458.9	Hypotension NOS	circulatory system	0.737623	0.577809	0.987541	0.0225257	0.450783	54900	4466	50434	20	FALSE	FALSE
rs2971670_T	388	Other disorders of ear	sense organs	0.559555	0.577812	1.093	0.159777	0.17802	54828	127	54701	47	FALSE	FALSE
rs7163757_T	473	Diseases of the larynx and vocal cords	respiratory	0.954776	0.577818	0.982511	0.0317009	0.423091	44312	2143	42169	24	FALSE	FALSE
rs8121252_T	149.3	Cancer of hypopharynx	neoplasms	0.169832	0.577824	0.908177	0.173054	0.341386	61136	77	61059	217	FALSE	FALSE
rs11650000_A	264	Lack of normal physiological development	endocrine/metabolic	0.188326	0.577825	0.979285	0.0376107	0.454099	45239	2018	43221	145	FALSE	FALSE
rs234866_A	781.1	Loss of height	symptoms	0.358932	0.577828	0.86903	0.252223	0.306547	59787	39	59748	156	FALSE	FALSE
rs2523507_G	519.1	Tracheostomy complications	respiratory	0.982088	0.57783	0.92725	0.135712	0.260732	56349	145	56204	6	FALSE	FALSE
rs2908289_A	316.1	Polyneuropathy due to drugs	mental disorders	0.591211	0.577834	1.05346	0.0935821	0.177725	47762	383	47379	17	FALSE	FALSE
rs12531914_A	592.12	Chronic cystitis	genitourinary	0.918717	0.577834	0.903145	0.183042	0.26981	45873	79	45794	95	FALSE	FALSE
rs1519480_C	433.11	Occlusion of cerebral arteries, with cerebral infarction	circulatory system	0.016339	0.577835	0.954299	0.0840506	0.326634	52770	332	52438	3	FALSE	FALSE
rs13282002_C	110.12	Althete's foot	infectious diseases	0.705381	0.577837	1.06354	0.110684	0.159371	53526	299	53227	366	FALSE	FALSE
rs724016_G	649.1	Diabetes or abnormal glucose tolerance complicating pregnancy	pregnancy complications	0.56315	0.577839	0.96482	0.0643498	0.435429	33413	523	32890	11	FALSE	FALSE
rs7693_T	703.1	Ingrowing nail	dermatologic	0.253797	0.577852	1.036	0.0635489	0.3635	58480	539	57941	60	FALSE	FALSE
rs11708067_G	374.1	Ectropion or entropion	sense organs	0.0539014	0.577855	1.08057	0.139235	0.23632	54276	139	54137	3	FALSE	FALSE
rs777355_A	433.8	Late effects of cerebrovascular disease	circulatory system	0.0801601	0.577857	1.02431	0.0431667	0.481391	53281	1112	52169	288	FALSE	FALSE
rs11890449_T	752	Nervous system congenital anomalies	congenital anomalies	0.941656	0.577858	0.923739	0.14254	0.0515114	62161	555	61606	54	FALSE	FALSE
rs234866_A	289.3	Personal history of diseases of blood and blood-forming organs	hematopoietic	0.612644	0.57786	0.938603	0.113857	0.306221	45699	187	45512	116	FALSE	FALSE
rs6136447_G	743.1	Osteoporosis	musculoskeletal	0.774807	0.577861	0.980827	0.0347867	0.139696	56086	4347	51739	177	FALSE	FALSE
rs2908296_T	537	Other disorders of stomach and duodenum	digestive	0.272867	0.577864	1.03141	0.0555739	0.153913	54820	1253	53567	56	FALSE	FALSE
rs10771372_T	618	Genital prolapse	genitourinary	0.136577	0.577867	1.0334	0.0590331	0.190356	34664	962	33702	291	FALSE	FALSE
rs3213571_C	741.5	Hemarthrosis	musculoskeletal	0.843032	0.57787	0.802614	0.395116	0.0841924	51798	49	51749	106	FALSE	FALSE
rs6485473_G	585.34	Chronic Kidney Disease, Stage IV	genitourinary	0.454649	0.577878	1.02335	0.041479	0.315448	47339	1417	45922	61	FALSE	FALSE
rs144155527_T	528.3	Cellulitis and abscess of oral soft tissues	digestive	0.250346	0.577879	0.672976	0.711689	0.0178523	58508	82	58426	155	FALSE	FALSE
rs78028320_A	224	Benign neoplasm of eye	neoplasms	0.575425	0.577884	1.07021	0.121935	0.188346	60779	214	60565	329	FALSE	FALSE
rs10771372_T	315.3	Mental retardation	mental disorders	0.469282	0.57789	1.04856	0.0852118	0.191452	57965	445	57520	482	FALSE	FALSE
rs1016565_A	755.1	Congenital deformities of feet	congenital anomalies	0.819565	0.577895	1.07075	0.122843	0.310226	60975	152	60823	130	FALSE	FALSE
rs497273_C	280	Iron deficiency anemias	hematopoietic	0.178645	0.577895	1.01416	0.0252755	0.345902	43667	3874	39793	217	FALSE	FALSE
rs2908297_T	444	Arterial embolism and thrombosis	circulatory system	0.12735	0.577899	1.04911	0.0861638	0.15503	51561	507	51054	17	FALSE	FALSE
rs142848532_T	701.3	Circumscribed scleroderma	dermatologic	0.301097	0.577899	1.14513	0.243536	0.0472057	55237	172	55065	904	FALSE	FALSE
rs4513637_G	941	Adverse reaction to serum or vaccine	injuries & poisonings	0.580348	0.577916	0.898311	0.192726	0.175245	48398	101	48297	472	FALSE	FALSE
rs142848532_T	721	Spondylosis and allied disorders	musculoskeletal	0.830943	0.577918	0.969023	0.0565516	0.0473494	52535	4030	48505	876	FALSE	FALSE
rs8074454_C	479	Other upper respiratory disease	respiratory	0.589331	0.577922	0.98413	0.0287501	0.331376	45139	2959	42180	14	FALSE	FALSE
rs11042985_G	741.5	Hemarthrosis	musculoskeletal	0.665759	0.577935	1.12211	0.207067	0.413038	51701	48	51653	209	FALSE	FALSE
rs2523507_G	739	Contracture of joint	musculoskeletal	0.996937	0.577938	0.956946	0.0790956	0.261005	54773	426	54347	7	FALSE	FALSE
rs3213571_C	601.11	Acute prostatitis	genitourinary	0.396542	0.577938	0.868746	0.252884	0.083261	20730	119	20611	48	FALSE	FALSE
rs10842991_T	614.52	Vaginitis and vulvovaginitis	genitourinary	0.0146498	0.577939	0.962298	0.0690709	0.190742	31540	717	30823	288	FALSE	FALSE
rs4930046_A	380.4	Impacted cerumen	sense organs	0.396579	0.577942	1.0204	0.0362883	0.481376	59466	1589	57877	652	FALSE	FALSE
rs142848532_T	335	Multiple sclerosis	neurological	0.250409	0.577949	0.945203	0.101289	0.0481281	47571	1168	46403	798	FALSE	FALSE
rs62432360_C	276.4	Acid-base balance disorder	endocrine/metabolic	0.944947	0.577956	0.982196	0.0322878	0.178418	43611	3659	39952	624	FALSE	FALSE
rs2285676_G	614.3	Pelvic inflammatory disease (PID)	genitourinary	0.0932767	0.577958	1.06408	0.111641	0.379984	31250	170	31080	11	FALSE	FALSE
rs34506303_G	292.6	Hallucinations	mental disorders	0.694653	0.577962	0.926687	0.136851	0.157966	48925	211	48714	867	FALSE	FALSE
rs2523504_T	550.1	Inguinal hernia	digestive	0.979125	0.577966	0.972341	0.0504148	0.260711	55366	1073	54293	0	FALSE	FALSE
rs62432360_C	573	Other disorders of liver	digestive	0.810983	0.577967	1.02506	0.0444898	0.179021	47796	1755	46041	679	FALSE	FALSE
rs144155527_T	433.2	Occlusion of cerebral arteries	circulatory system	0.238415	0.577972	0.934872	0.121049	0.0177795	54529	2223	52306	147	FALSE	FALSE
rs6136447_G	614.4	Inflammatory diseases of uterus, except cervix	genitourinary	0.907749	0.577977	1.20294	0.332106	0.140523	31034	33	31001	96	FALSE	FALSE
rs8070737_T	669	Complications of labor and delivery NEC	pregnancy complications	0.95941	0.577984	1.08573	0.147842	0.182016	35170	154	35016	14	FALSE	FALSE
rs1250542_A	286.4	Acquired coagulation factor deficiency	hematopoietic	0.973017	0.577986	0.92442	0.141264	0.371269	47673	109	47564	143	FALSE	FALSE
rs13136239_A	604.3	Peyronie's disease	genitourinary	0.0524048	0.577988	0.925465	0.139233	0.329045	19470	119	19351	215	FALSE	FALSE
rs2239525_G	172.22	Squamous cell carcinoma	neoplasms	0.884348	0.577989	1.02783	0.0493349	0.26008	53795	1100	52695	0	FALSE	FALSE
rs2239526_G	172.22	Squamous cell carcinoma	neoplasms	0.884348	0.577989	1.02783	0.0493349	0.26008	53795	1100	52695	0	FALSE	FALSE
rs62432360_C	989	Toxic effect of other substances, chiefly nonmedicinal as to source	injuries & poisonings	0.713708	0.57799	1.18133	0.299536	0.178322	62205	34	62171	857	FALSE	FALSE
rs116761056_T	362.4	Retinal vascular changes and abnomalities	sense organs	0.402356	0.577999	0.836791	0.320291	0.0189427	56671	324	56347	155	FALSE	FALSE
rs1971152_C	743	Osteoporosis, osteopenia and pathological fracture	musculoskeletal	0.840723	0.577999	0.98922	0.0194824	0.410378	58557	7030	51527	449	FALSE	FALSE
rs6485473_G	753	Congenital anomalies of the eye	congenital anomalies	0.479389	0.578002	0.92478	0.140569	0.315854	61701	120	61581	75	FALSE	FALSE
rs6749367_T	259.1	Nonspecific abnormal results of other endocrine function study	endocrine/metabolic	0.605094	0.578002	1.075	0.130003	0.253028	53338	152	53186	395	FALSE	FALSE
rs2380950_G	350.2	Abnormality of gait	neurological	0.217182	0.578003	1.02389	0.0424316	0.0952273	57158	3433	53725	28	FALSE	FALSE
rs34351_C	756	Other congenital musculoskeletal anomalies	congenital anomalies	0.704619	0.578013	0.959389	0.0745279	0.330644	61288	424	60864	89	FALSE	FALSE
rs2523506_T	253.2	Pituitary hypofunction	endocrine/metabolic	0.615818	0.578015	0.932708	0.125229	0.16042	53787	250	53537	24	FALSE	FALSE
rs6790843_A	300	Anxiety disorders	mental disorders	0.363192	0.578016	0.991062	0.0161388	0.372737	47174	10997	36177	51	FALSE	FALSE
rs142848532_T	690.1	Seborrheic dermatitis	dermatologic	0.0642912	0.578019	1.06851	0.119115	0.047266	52744	744	52000	876	FALSE	FALSE
rs777355_A	465.2	Acute pharyngitis	respiratory	0.203514	0.57802	1.01536	0.0273978	0.482089	47988	2926	45062	247	FALSE	FALSE
rs11776904_C	994.21	Septic shock	injuries & poisonings	0.611371	0.578022	1.02944	0.0521526	0.157892	57422	1384	56038	972	FALSE	FALSE
rs28582094_G	317.11	Alcoholic liver damage	mental disorders	0.584026	0.578022	1.03879	0.0684175	0.26736	47913	550	47363	37	FALSE	FALSE
rs4237150_C	366.2	Senile cataract	sense organs	0.770178	0.578025	1.0129	0.0230346	0.41127	60166	4586	55580	146	FALSE	FALSE
rs2380949_G	754.1	Lumbosacral spondylolysis, congenital	congenital anomalies	0.0608841	0.578025	0.715609	0.601542	0.0950567	60911	21	60890	65	FALSE	FALSE
rs2908297_T	803.21	Colles' fracture	injuries & poisonings	0.165597	0.578026	0.916432	0.156879	0.156639	50977	163	50814	14	FALSE	FALSE
rs3775094_A	446.2	Acute febrile mucocutaneous lymph node syndrome (Kawasaki disease)	circulatory system	0.967344	0.57803	0.856673	0.278104	0.462424	50830	26	50804	281	FALSE	FALSE
rs234866_A	220	Benign neoplasm of ovary	neoplasms	0.360295	0.578033	0.940129	0.110988	0.308972	27742	195	27547	69	FALSE	FALSE
rs16860758_G	874	Complication of amputation stump	injuries & poisonings	0.611666	0.578033	1.08606	0.148418	0.184489	55250	144	55106	593	FALSE	FALSE
rs2268569_T	426.2	Atrioventricular [AV] block	circulatory system	0.0770137	0.578034	1.04286	0.0754376	0.0824537	38749	1265	37484	4	FALSE	FALSE
rs12746673_C	647.1	Infections of genitourinary tract during pregnancy	pregnancy complications	0.0920207	0.578034	1.07748	0.134162	0.210157	34222	165	34057	551	FALSE	FALSE
rs11564710_A	537	Other disorders of stomach and duodenum	digestive	0.754257	0.578035	1.02313	0.0411112	0.416285	54757	1252	53505	124	FALSE	FALSE
rs6889788_A	352	Disorders of other cranial nerves	neurological	0.883659	0.578043	1.0379	0.066872	0.186794	54793	734	54059	61	FALSE	FALSE
rs28582094_G	585.2	Renal failure NOS	genitourinary	0.8528	0.578043	0.972667	0.0498221	0.26588	47040	1094	45946	37	FALSE	FALSE
rs6790843_A	739	Contracture of joint	musculoskeletal	0.184329	0.578044	1.04025	0.0709484	0.373429	54728	427	54301	55	FALSE	FALSE
rs6031558_C	370.2	Superficial keratitis	sense organs	0.974521	0.578052	1.09546	0.163917	0.328179	54199	82	54117	24	FALSE	FALSE
rs3087948_T	333.8	Other degenerative diseases of the basal ganglia	neurological	0.737603	0.578056	1.10366	0.177322	0.188087	47183	100	47083	61	FALSE	FALSE
rs8121252_T	401.1	Essential hypertension	circulatory system	0.541771	0.578061	1.00853	0.0152777	0.341348	57459	25800	31659	206	FALSE	FALSE
rs11890449_T	568.1	Peritoneal adhesions (postoperative) (postinfection)	digestive	0.969886	0.578062	0.920145	0.149626	0.0515233	51928	497	51431	44	FALSE	FALSE
rs1799884_T	338.1	Acute pain	neurological	0.471323	0.578066	1.0129	0.0230401	0.177853	53575	7572	46003	2	FALSE	FALSE
rs11708067_G	731	Osteitis deformans and osteopathies associated with other disorders classified elsewhere	musculoskeletal	0.44967	0.578067	0.955294	0.0822285	0.236894	50111	429	49682	3	FALSE	FALSE
rs56149656_G	452.2	Deep vein thrombosis [DVT]	circulatory system	0.350573	0.578081	0.971266	0.0524182	0.107116	46767	2055	44712	70	FALSE	FALSE
rs7632381_C	190	Cancer of eye	neoplasms	0.382324	0.578084	0.925409	0.139378	0.436198	60970	106	60864	10	FALSE	FALSE
rs4887810_A	172.3	Carcinoma in situ of skin	neoplasms	0.475776	0.578085	1.03884	0.0685159	0.325456	52915	507	52408	300	FALSE	FALSE
rs6688365_C	81.12	Chronic graft-versus-host disease	infectious diseases	0.0991312	0.578085	1.11126	0.18967	0.437487	58620	56	58564	326	FALSE	FALSE
rs10814915_T	752.1	Neural tube defects	congenital anomalies	0.884359	0.578087	1.05797	0.101323	0.425338	61745	199	61546	116	FALSE	FALSE
rs867635_T	346.3	Nonspecific abnormal findings in cerebrospinal fluid	neurological	0.907574	0.57809	0.852721	0.28646	0.0786994	47224	96	47128	17	FALSE	FALSE
rs11085259_T	149	Cancer of larynx, pharynx, nasal cavities	neoplasms	0.62498	0.578098	1.0315	0.0557701	0.180101	62204	1106	61098	178	FALSE	FALSE
rs3087948_T	149.4	Cancer of larynx	neoplasms	0.888918	0.578106	1.05368	0.0940203	0.188209	61554	363	61191	77	FALSE	FALSE
rs3802113_G	726	Peripheral enthesopathies and allied syndromes	musculoskeletal	0.0496897	0.57811	1.0147	0.0262414	0.165492	53054	6199	46855	57	FALSE	FALSE
rs6483215_A	382	Otalgia	sense organs	0.922822	0.578111	0.970565	0.053721	0.236702	55310	992	54318	68	FALSE	FALSE
rs777355_A	736.6	Unequal leg length (acquired)	musculoskeletal	0.249825	0.578114	0.916707	0.156377	0.481519	54164	83	54081	286	FALSE	FALSE
rs4775238_A	653	Problems associated with amniotic cavity and membranes	pregnancy complications	0.374182	0.578114	0.965427	0.0632664	0.413904	34322	543	33779	147	FALSE	FALSE
rs28582094_G	386.9	Dizziness and giddiness (Light-headedness and vertigo)	sense organs	0.457807	0.578117	1.01362	0.024323	0.266177	57552	4901	52651	45	FALSE	FALSE
rs1905505_A	580.13	Acute glomerulonephritis, NOS	genitourinary	0.87432	0.578118	0.883765	0.222183	0.288449	45795	52	45743	241	FALSE	FALSE
rs2133705_C	656.3	Endocrine and metabolic disturbances of fetus and newborn	pregnancy complications	0.338899	0.578132	0.943314	0.104936	0.48816	60978	221	60757	1009	FALSE	FALSE
rs4660895_T	853	Complication of colostomy or enterostomy	injuries & poisonings	0.622484	0.578135	0.949992	0.0922511	0.295451	54080	291	53789	31	FALSE	FALSE
rs34506303_G	198.1	Secondary malignancy of lymph nodes	neoplasms	0.411301	0.578137	1.01981	0.0352739	0.157383	47613	3290	44323	851	FALSE	FALSE
rs11650000_A	575.6	Cholesterolosis of gallbladder	digestive	0.124791	0.578138	0.882764	0.224233	0.453194	56724	41	56683	194	FALSE	FALSE
rs28582094_G	528.4	Cysts of oral soft tissues	digestive	0.599494	0.578145	0.82512	0.345672	0.26691	58559	24	58535	44	FALSE	FALSE
rs10766395_C	202.21	Nodular lymphoma	neoplasms	0.405074	0.578147	0.922896	0.14429	0.380458	59665	104	59561	523	FALSE	FALSE
rs1799884_T	798.1	Chronic fatigue syndrome	symptoms	0.230704	0.578148	0.963675	0.0665375	0.178348	37183	815	36368	0	FALSE	FALSE
rs2380950_G	313	Pervasive developmental disorders	mental disorders	0.15002	0.578151	0.968455	0.0576397	0.0954375	59945	1995	57950	30	FALSE	FALSE
rs580240_T	277.5	Other disorders of lipoid metabolism	endocrine/metabolic	0.0979393	0.578152	1.05448	0.0953889	0.48578	59388	222	59166	7	FALSE	FALSE
rs11263762_A	738.4	Acquired spondylolisthesis	musculoskeletal	0.669803	0.578152	0.973455	0.0483803	0.40911	55193	918	54275	88	FALSE	FALSE
rs3775094_A	636.8	Cervical incompetence	pregnancy complications	0.90455	0.578157	0.917871	0.154112	0.46143	32577	86	32491	182	FALSE	FALSE
rs10734253_G	733	Other disorders of bone and cartilage	musculoskeletal	0.00508147	0.578162	0.983235	0.0304048	0.437834	51974	2382	49592	102	FALSE	FALSE
rs12593201_A	860	Bone marrow or stem cell transplant	neoplasms	0.542705	0.578165	0.942969	0.105602	0.266997	63231	238	62993	12	FALSE	FALSE
rs10181515_T	281.9	Deficiency anemias	hematopoietic	0.454864	0.578165	0.948219	0.0956184	0.225092	40299	324	39975	16	FALSE	FALSE
rs1848067_T	519.1	Tracheostomy complications	respiratory	0.227759	0.578166	1.07012	0.121883	0.360983	56306	144	56162	51	FALSE	FALSE
rs10860209_A	286.5	Hemorrhagic disorder due to intrinsic circulating anticoagulants	hematopoietic	0.424575	0.578173	1.07602	0.131766	0.152371	47647	218	47429	286	FALSE	FALSE
rs10771372_T	275.2	Disorders of copper metabolism	endocrine/metabolic	0.338055	0.578177	1.19001	0.31286	0.191627	55094	30	55064	460	FALSE	FALSE
rs1510148_T	300.3	Obsessive-compulsive disorders	mental disorders	0.6155	0.57818	0.958378	0.0764566	0.26096	36519	463	36056	171	FALSE	FALSE
rs497273_C	389.5	Disorders of acoustic nerve	sense organs	0.40371	0.578181	0.871371	0.247619	0.344981	54532	39	54493	264	FALSE	FALSE
rs1250109_C	840.3	Joint/ligament sprain	injuries & poisonings	0.205207	0.578182	0.957596	0.0779246	0.172592	55585	606	54979	18	FALSE	FALSE
rs8074454_C	601.4	Balanoposthitis	genitourinary	0.77674	0.578183	0.87533	0.239468	0.330893	20694	42	20652	6	FALSE	FALSE
rs11989843_G	279.8	Other specified disorders involving the immune mechanism	endocrine/metabolic	0.77407	0.578189	1.12317	0.208894	0.194784	55749	68	55681	445	FALSE	FALSE
rs8074454_C	454.1	Varicose veins of lower extremity	circulatory system	0.451068	0.57819	1.03419	0.060464	0.32982	45396	631	44765	15	FALSE	FALSE
rs117252445_A	686.5	Pyoderma	dermatologic	0.0742125	0.578191	1.24503	0.394157	0.0564822	51680	50	51630	95	FALSE	FALSE
rs8074454_C	317.1	Alcoholism	mental disorders	0.508947	0.578191	0.976317	0.0431055	0.331275	48656	1272	47384	13	FALSE	FALSE
rs1519480_C	594.8	Renal colic	genitourinary	0.00225085	0.578192	0.906069	0.1774	0.326725	56826	76	56750	5	FALSE	FALSE
rs28582094_G	281.11	Pernicious anemia	hematopoietic	0.237852	0.578198	0.945373	0.101032	0.265302	40224	264	39960	34	FALSE	FALSE
rs1799884_T	656.5	Hematological disorders of newborn	pregnancy complications	0.555695	0.578202	0.917282	0.155284	0.178701	61880	161	61719	2	FALSE	FALSE
rs2268570_G	636	Early or threatened labor; hemorrhage in early pregnancy	pregnancy complications	0.956618	0.578202	1.02219	0.0394769	0.420741	33952	1440	32512	164	FALSE	FALSE
rs4558932_C	283.2	Non-autoimmune hemolytic anemias	hematopoietic	0.626037	0.578202	1.11061	0.188674	0.210687	39682	80	39602	403	FALSE	FALSE
rs497273_C	609.2	Abnormal spermatozoa	genitourinary	0.79415	0.578208	1.14416	0.242209	0.345885	19492	37	19455	107	FALSE	FALSE
rs867635_T	79.1	Varicella infection	infectious diseases	0.800757	0.578215	0.750954	0.515132	0.078332	49603	33	49570	21	FALSE	FALSE
rs1848067_T	580.11	Proliferative glomerulonephritis	genitourinary	0.727105	0.578215	1.08158	0.141051	0.361439	46041	107	45934	47	FALSE	FALSE
rs1510148_T	411.4	Coronary atherosclerosis	circulatory system	0.708131	0.578225	1.0115	0.020565	0.261446	56000	9856	46144	254	FALSE	FALSE
rs11650000_A	189.4	Malignant neoplasm of other urinary organs	neoplasms	0.252579	0.578227	1.04166	0.0734147	0.453505	61297	376	60921	205	FALSE	FALSE
rs4887810_A	756.5	Congenital osteodystrophies	congenital anomalies	0.212529	0.578227	1.10784	0.184207	0.326224	60696	65	60631	328	FALSE	FALSE
rs2924447_A	442.11	Abdominal aortic aneurysm	circulatory system	0.551482	0.578232	0.956435	0.0801176	0.140878	51282	704	50578	524	FALSE	FALSE
rs12493_T	508	Pulmonary collapse; interstitial and compensatory emphysema	respiratory	0.967466	0.57824	0.988162	0.0214192	0.186547	52598	9513	43085	70	FALSE	FALSE
rs10039427_A	420.3	Endocarditis	circulatory system	0.890741	0.578246	1.04656	0.081862	0.186076	57068	488	56580	230	FALSE	FALSE
rs12631733_T	348.4	Cerebral cysts	neurological	0.649897	0.578247	0.914054	0.161645	0.160198	47176	154	47022	131	FALSE	FALSE
rs6688365_C	528.4	Cysts of oral soft tissues	digestive	0.346589	0.57825	0.848278	0.295979	0.437861	58289	24	58265	327	FALSE	FALSE
rs12746673_C	912	Insect bite	injuries & poisonings	0.0182146	0.578261	0.942307	0.106892	0.208818	60591	274	60317	970	FALSE	FALSE
rs6885132_G	626.13	Irregular menstrual cycle	genitourinary	0.491204	0.578265	0.956516	0.0799723	0.100109	24783	957	23826	42	FALSE	FALSE
rs7946714_C	350.6	Disturbances of sensation of smell and taste	neurological	0.220081	0.578268	0.928234	0.133961	0.215763	53874	174	53700	54	FALSE	FALSE
rs8121252_T	426.2	Atrioventricular [AV] block	circulatory system	0.0608989	0.57827	0.975941	0.0438079	0.339973	38634	1261	37373	129	FALSE	FALSE
rs6817471_C	261.2	Vitamin B-complex deficiencies	endocrine/metabolic	0.231145	0.578274	1.02011	0.0358122	0.335757	45186	1860	43326	28	FALSE	FALSE
rs7405696_C	379	Other disorders of eye	sense organs	0.107075	0.578277	0.982936	0.0309603	0.409073	56067	2329	53738	481	FALSE	FALSE
rs2908296_T	790.1	Elevated sedimentation rate	symptoms	0.486131	0.578277	1.06371	0.111111	0.153719	54053	301	53752	55	FALSE	FALSE
rs9901746_A	562.1	Diverticulosis	digestive	0.227383	0.578278	0.985138	0.0269349	0.406508	43683	3336	40347	464	FALSE	FALSE
rs580240_T	501	Pneumonitis due to inhalation of food or vomitus	respiratory	0.192486	0.578278	0.973047	0.049151	0.485489	44000	860	43140	4	FALSE	FALSE
rs925095_T	807	Fracture of ribs	injuries & poisonings	0.915298	0.578279	0.966659	0.0609986	0.380436	51274	579	50695	140	FALSE	FALSE
rs10842991_T	656.7	Conditions involving the integument and temperature regulation of fetus and newborn	pregnancy complications	0.514175	0.57828	0.910841	0.167992	0.191669	61335	139	61196	548	FALSE	FALSE
rs2380949_G	362.1	Retinopathy of prematurity	sense organs	0.0464267	0.578281	0.870082	0.250349	0.09606	56548	103	56445	56	FALSE	FALSE
rs10860209_A	613.9	Breast disorder NOS	genitourinary	0.159353	0.578281	1.13011	0.220026	0.152241	59166	75	59091	352	FALSE	FALSE
rs11002898_A	599.1	Urinary obstruction	genitourinary	0.801358	0.578284	1.0554	0.0970004	0.250521	45112	281	44831	115	FALSE	FALSE
rs3733227_C	752.1	Neural tube defects	congenital anomalies	0.155623	0.578288	1.0604	0.105507	0.335185	61851	199	61652	2	FALSE	FALSE
rs7632381_C	350.3	Lack of coordination	neurological	0.557241	0.578294	0.978766	0.0386104	0.435394	55150	1409	53741	9	FALSE	FALSE
rs6889788_A	331.1	Hydrocephalus	neurological	0.653158	0.578296	0.962388	0.0689682	0.186045	47819	734	47085	60	FALSE	FALSE
rs2948567_T	350.2	Abnormality of gait	neurological	0.938391	0.578301	0.985201	0.0268226	0.333603	56897	3424	53473	301	FALSE	FALSE
rs2908296_T	245.21	Chronic lymphocytic thyroiditis	endocrine/metabolic	0.259058	0.578307	0.959404	0.0745572	0.153407	49988	725	49263	48	FALSE	FALSE
rs10766395_C	707	Chronic ulcer of skin	dermatologic	0.547769	0.578308	1.01921	0.0342258	0.380872	61140	1879	59261	545	FALSE	FALSE
rs72727388_C	264.1	Short stature	endocrine/metabolic	0.271181	0.578311	0.961835	0.0700048	0.27274	43426	592	42834	560	FALSE	FALSE
rs34506303_G	295	Schizophrenia and other psychotic disorders	mental disorders	0.766759	0.578317	1.03704	0.0654298	0.159093	36488	868	35620	667	FALSE	FALSE
rs1250542_A	706	Diseases of sebaceous glands	dermatologic	0.979834	0.578334	1.01596	0.02848	0.374617	58808	2790	56018	172	FALSE	FALSE
rs10464106_C	594.3	Calculus of ureter	genitourinary	0.110301	0.578338	0.953399	0.0858583	0.107289	57494	741	56753	2	FALSE	FALSE
rs56149656_G	559	Ileostomy status	digestive	0.239477	0.578344	0.952472	0.0876114	0.10699	41415	720	40695	58	FALSE	FALSE
rs925095_T	317.1	Alcoholism	mental disorders	0.940668	0.578345	0.977178	0.0415371	0.381187	48526	1268	47258	147	FALSE	FALSE
rs13282002_C	443	Peripheral vascular disease	circulatory system	0.698772	0.578346	0.978472	0.0391567	0.158741	53458	2715	50743	364	FALSE	FALSE
rs497273_C	374.6	Dermatochalasis	sense organs	0.26627	0.57835	0.971541	0.0519462	0.346325	54752	858	53894	262	FALSE	FALSE
rs6899342_G	427.9	Palpitations	circulatory system	0.994635	0.578356	0.985892	0.0255651	0.247863	42350	4924	37426	74	FALSE	FALSE
rs13136239_A	588	Disorders resulting from impaired renal function	genitourinary	0.837548	0.57836	0.97763	0.040707	0.331504	46909	1441	45468	549	FALSE	FALSE
rs116761056_T	370.3	Keratoconjunctivitis	sense organs	0.158361	0.578362	0.872088	0.246259	0.0187393	54511	524	53987	160	FALSE	FALSE
rs2971670_T	198.2	Secondary malignancy of respiratory organs	neoplasms	0.285995	0.578365	0.977845	0.040311	0.178584	47325	2298	45027	41	FALSE	FALSE
rs56149656_G	577.2	Chronic pancreatitis	digestive	0.221618	0.578369	1.07184	0.124838	0.106337	61056	322	60734	87	FALSE	FALSE
rs730497_A	614.31	Acute inflammatory pelvic disease	genitourinary	0.885968	0.57837	0.778129	0.451382	0.178015	31090	20	31070	21	FALSE	FALSE
rs2133705_C	556	Ulceration of the lower GI tract	digestive	0.113563	0.578377	0.959171	0.0750079	0.488526	40438	362	40076	721	FALSE	FALSE
rs7405696_C	498	Acute bronchospasm	respiratory	0.328165	0.578378	1.10177	0.174388	0.408073	47701	68	47633	409	FALSE	FALSE
rs11890449_T	355	Complex regional/central pain syndrome	neurological	0.936858	0.57838	1.09022	0.15542	0.0520543	54472	391	54081	40	FALSE	FALSE
rs144155527_T	742.8	Articular cartilage disorder	musculoskeletal	0.350963	0.57838	0.571382	1.0071	0.0180327	51767	46	51721	135	FALSE	FALSE
rs4887810_A	242	Thyrotoxicosis with or without goiter	endocrine/metabolic	0.406797	0.57839	1.02789	0.0495045	0.325714	50007	952	49055	273	FALSE	FALSE
rs10734253_G	626.11	Absent or infrequent menstruation	genitourinary	0.54396	0.578392	1.03666	0.0647863	0.441005	24324	501	23823	46	FALSE	FALSE
rs10814915_T	750.22	Congenital anomaly of gallbladder, bile ducts, liver, pancreas	congenital anomalies	0.79294	0.578396	0.929702	0.131163	0.425478	59271	120	59151	112	FALSE	FALSE
rs10993460_C	480.12	Pseudomonal pneumonia	respiratory	0.574315	0.578401	1.082	0.141819	0.0883572	47523	302	47221	42	FALSE	FALSE
rs11085259_T	353.1	Nerve plexus lesions	neurological	0.52981	0.578404	0.911028	0.167679	0.180812	54106	130	53976	153	FALSE	FALSE
rs724016_G	512.2	Painful respiration	respiratory	0.47285	0.578412	1.02796	0.0496317	0.4364	31942	849	31093	8	FALSE	FALSE
rs11002898_A	737.3	Kyphoscoliosis and scoliosis	musculoskeletal	0.481271	0.578416	1.02725	0.0483788	0.250578	55384	1166	54218	137	FALSE	FALSE
rs4887810_A	740.11	Osteoarthrosis, localized, primary	musculoskeletal	0.407001	0.578418	1.01278	0.0228524	0.32584	52980	5618	47362	296	FALSE	FALSE
rs2971670_T	427.1	Paroxysmal tachycardia, unspecified	circulatory system	0.667684	0.578419	0.980014	0.0363306	0.177751	40402	2943	37459	35	FALSE	FALSE
rs1364809_C	379.9	Pain, swelling or discharge of eye	sense organs	0.28451	0.578421	0.82861	0.338327	0.0250271	54401	227	54174	7	FALSE	FALSE
rs2403205_T	627.4	Premenopausal menorrhagia	genitourinary	0.97413	0.578432	0.905393	0.178855	0.369554	23872	71	23801	67	FALSE	FALSE
rs6899342_G	217	Vascular hamartomas and non-neoplastic nevi	neoplasms	0.846534	0.578446	0.954087	0.0845854	0.24714	55859	387	55472	88	FALSE	FALSE
rs11042984_C	275.1	Disorders of iron metabolism	hematopoietic	0.495944	0.57845	1.05099	0.0895059	0.414228	55519	257	55262	257	FALSE	FALSE
rs3213571_C	754.2	Spondylolisthesis, congenital	congenital anomalies	0.84939	0.578457	0.846722	0.299444	0.0834154	60918	87	60831	123	FALSE	FALSE
rs2564929_T	333.1	Essential tremor	neurological	0.332608	0.578458	1.03294	0.0583352	0.32893	47805	673	47132	13	FALSE	FALSE
rs6438788_G	627.1	Postmenopausal bleeding	genitourinary	0.461451	0.578461	1.03264	0.0578107	0.465235	24464	626	23838	31	FALSE	FALSE
rs11776904_C	425.2	Secondary/extrinsic cardiomyopathies	circulatory system	0.386379	0.578465	0.963864	0.0662401	0.15712	56794	900	55894	974	FALSE	FALSE
rs6485473_G	31	Diseases due to other mycobacteria	infectious diseases	0.254142	0.578468	0.923111	0.143993	0.31521	51472	116	51356	59	FALSE	FALSE
rs6889788_A	149.1	Cancer of oropharynx	neoplasms	0.847407	0.578468	0.954234	0.084313	0.18626	61680	488	61192	75	FALSE	FALSE
rs777355_A	145.1	Cancer of lip	neoplasms	0.307455	0.57847	1.17519	0.290535	0.48106	60982	24	60958	322	FALSE	FALSE
rs6885132_G	702.2	Seborrheic keratosis	dermatologic	0.0689346	0.578474	1.02238	0.0398282	0.100564	59042	3922	55120	96	FALSE	FALSE
rs7693_T	523.32	Chronic periodontitis	digestive	0.510444	0.578482	1.13261	0.224127	0.363485	57609	42	57567	55	FALSE	FALSE
rs1971152_C	425.2	Secondary/extrinsic cardiomyopathies	circulatory system	0.755876	0.578484	1.02714	0.048202	0.410831	57290	915	56375	443	FALSE	FALSE
rs8121252_T	380.1	Otitis externa	sense organs	0.178854	0.578488	1.03426	0.0606304	0.341897	58914	605	58309	205	FALSE	FALSE
rs2523504_T	282.8	Other hemoglobinopathies	hematopoietic	0.970734	0.578488	1.11991	0.203839	0.261404	40051	61	39990	0	FALSE	FALSE
rs10814915_T	706.1	Acne	dermatologic	0.936535	0.578493	1.02572	0.0457003	0.425851	57081	1000	56081	106	FALSE	FALSE
rs4984980_A	574.12	Cholelithiasis with other cholecystitis	digestive	0.511662	0.578494	1.0638	0.111312	0.188911	56540	257	56283	622	FALSE	FALSE
rs10842991_T	315.3	Mental retardation	mental disorders	0.479128	0.578498	1.04848	0.0852087	0.191488	57928	445	57483	520	FALSE	FALSE
rs1250095_T	580	Nephritis; nephrosis; renal sclerosis	genitourinary	0.764558	0.578498	1.02425	0.0431317	0.378809	46897	1168	45729	271	FALSE	FALSE
rs4400674_A	618.5	Prolapse of vaginal vault after hysterectomy	genitourinary	0.00908578	0.578503	1.05023	0.0882072	0.386874	34245	273	33972	0	FALSE	FALSE
rs2564929_T	300.9	Posttraumatic stress disorder	mental disorders	0.737155	0.578504	1.02512	0.0446526	0.326802	37382	1180	36202	14	FALSE	FALSE
rs112412537_A	442.4	Arterial dissection	circulatory system	0.835263	0.578508	0.777225	0.453637	0.0391118	50509	82	50427	675	FALSE	FALSE
rs10993460_C	433.3	Cerebral ischemia	circulatory system	0.799644	0.578511	0.973462	0.0484126	0.0878975	55377	2979	52398	46	FALSE	FALSE
rs2908297_T	627.1	Postmenopausal bleeding	genitourinary	0.749754	0.578513	0.956084	0.0808376	0.156578	24483	626	23857	12	FALSE	FALSE
rs8070737_T	585.3	Chronic renal failure [CKD]	genitourinary	0.157582	0.57852	1.01507	0.026927	0.18116	51565	5608	45957	23	FALSE	FALSE
rs1848067_T	411.4	Coronary atherosclerosis	circulatory system	0.731398	0.578521	1.01053	0.0188506	0.361363	56190	9891	46299	54	FALSE	FALSE
rs4433533_G	874	Complication of amputation stump	injuries & poisonings	0.49631	0.57854	0.922199	0.145798	0.215832	55798	144	55654	16	FALSE	FALSE
rs2924447_A	279	Disorders involving the immune mechanism	endocrine/metabolic	0.388814	0.57856	0.975615	0.0444416	0.141092	57810	2224	55586	562	FALSE	FALSE
rs2908296_T	596	Other disorders of bladder	genitourinary	0.0302086	0.57857	0.975642	0.0443928	0.153696	58427	2061	56366	63	FALSE	FALSE
rs6031558_C	727.7	Contracture of tendon (sheath)	musculoskeletal	0.96275	0.57857	0.937375	0.116426	0.327547	47065	172	46893	15	FALSE	FALSE
rs724016_G	202.24	Large cell lymphoma	neoplasms	0.0511484	0.578574	1.08678	0.149819	0.435574	60139	91	60048	14	FALSE	FALSE
rs1250590_A	599.9	Other abnormality of urination	genitourinary	0.792141	0.578575	1.02008	0.0357997	0.476334	45888	1666	44222	783	FALSE	FALSE
rs2924447_A	687.1	Rash and other nonspecific skin eruption	dermatologic	0.66262	0.578576	0.981533	0.033557	0.141586	51301	4091	47210	513	FALSE	FALSE
rs2941257_T	368	Visual disturbances	sense organs	0.948462	0.578579	0.980784	0.034932	0.260556	59778	2215	57563	260	FALSE	FALSE
rs11075256_G	246.7	Abnormal results of function study of thyroid	endocrine/metabolic	0.274908	0.57858	1.0466	0.0820013	0.295512	49580	353	49227	83	FALSE	FALSE
rs2268570_G	204.22	Myeloid leukemia, chronic	neoplasms	0.97714	0.578583	1.0469	0.0825123	0.419202	60076	299	59777	299	FALSE	FALSE
rs4660895_T	38.2	Gram positive septicemia	infectious diseases	0.208964	0.578584	0.965546	0.0631221	0.295933	52005	619	51386	28	FALSE	FALSE
rs16860758_G	565	Anal and rectal conditions	digestive	0.554431	0.578589	1.02353	0.0418776	0.184388	52902	1955	50947	580	FALSE	FALSE
rs1250109_C	292.12	Symbolic dysfunction	mental disorders	0.0100649	0.578603	0.881345	0.227403	0.172388	49580	74	49506	18	FALSE	FALSE
rs3802113_G	252.1	Hyperparathyroidism	endocrine/metabolic	0.462622	0.578607	1.03913	0.069109	0.165291	54274	765	53509	54	FALSE	FALSE
rs12746673_C	350.1	Abnormal involuntary movements	neurological	0.217033	0.578609	1.0237	0.0421669	0.208588	54670	1743	52927	885	FALSE	FALSE
rs2894536_C	295	Schizophrenia and other psychotic disorders	mental disorders	0.232929	0.578615	0.963541	0.0668709	0.159309	36856	881	35975	266	FALSE	FALSE
rs6483215_A	331.9	Cerebral degeneration, unspecified	neurological	0.724086	0.578617	1.06181	0.107987	0.235399	47324	232	47092	59	FALSE	FALSE
rs4812816_A	588.1	Renal osteodystrophy	genitourinary	0.193545	0.578619	1.02957	0.0524627	0.218622	47056	1110	45946	37	FALSE	FALSE
rs6128461_T	291.1	Transient mental disorders due to conditions classified elsewhere	mental disorders	0.393443	0.578622	1.10644	0.182125	0.37932	49540	63	49477	49	FALSE	FALSE
rs12631733_T	429.2	Abnormal function study of cardiovascular system	circulatory system	0.555713	0.578623	0.959963	0.0735696	0.160927	50231	731	49500	136	FALSE	FALSE
rs9489217_C	701.3	Circumscribed scleroderma	dermatologic	0.91019	0.578625	1.06152	0.107495	0.450983	56093	174	55919	20	FALSE	FALSE
rs10181515_T	345.11	Generalized convulsive epilepsy	neurological	0.0650069	0.578628	0.965597	0.0630342	0.22609	47888	760	47128	19	FALSE	FALSE
rs1510148_T	348.7	Coma	neurological	0.6867	0.57863	0.940122	0.111176	0.260778	47155	217	46938	217	FALSE	FALSE
rs777355_A	366.2	Senile cataract	sense organs	0.235861	0.578631	0.987398	0.0228353	0.48136	60004	4567	55437	313	FALSE	FALSE
rs10181515_T	366.1	Nonsenile Cataract	sense organs	0.0622335	0.578633	0.841952	0.309754	0.225747	55724	33	55691	18	FALSE	FALSE
rs6688365_C	782	Symptoms involving skin and other integumentary tissue	symptoms	0.329316	0.578633	0.950899	0.0906545	0.43791	51184	251	50933	289	FALSE	FALSE
rs76369685_A	714.1	Rheumatoid arthritis	musculoskeletal	0.651846	0.578633	0.959136	0.0751233	0.058809	54609	1691	52918	358	FALSE	FALSE
rs6026591_A	284.1	Pancytopenia	hematopoietic	0.876202	0.578635	1.02298	0.0409141	0.379603	41226	1330	39896	106	FALSE	FALSE
rs724016_G	395.3	Nonrheumatic tricuspid valve disorders	circulatory system	0.218891	0.578638	0.967048	0.0603318	0.435729	51003	575	50428	14	FALSE	FALSE
rs4513637_G	818.2	Subarachnoid hemorrhage (injury)	injuries & poisonings	0.102991	0.578641	0.912369	0.165134	0.175865	60410	135	60275	597	FALSE	FALSE
rs13282002_C	613.1	Inflammatory disease of breast	genitourinary	0.656009	0.578641	0.929584	0.131477	0.158766	59279	229	59050	401	FALSE	FALSE
rs8074454_C	470	Septal Deviations/Turbinate Hypertrophy	respiratory	0.540824	0.578643	1.01993	0.035536	0.331767	44049	1869	42180	14	FALSE	FALSE
rs4433533_G	261.2	Vitamin B-complex deficiencies	endocrine/metabolic	0.214569	0.578644	1.023	0.0409375	0.214986	45203	1861	43342	12	FALSE	FALSE
rs11042984_C	327.6	Circadian rhythm sleep disorder	neurological	0.53163	0.578646	0.89316	0.203451	0.415068	46249	51	46198	199	FALSE	FALSE
rs10860209_A	259.2	Carcinoid syndrome	endocrine/metabolic	0.462677	0.578651	0.880212	0.22975	0.152641	53331	81	53250	322	FALSE	FALSE
rs2268570_G	656	Other perinatal conditions of fetus or newborn	pregnancy complications	0.973635	0.578652	1.02931	0.0520249	0.419589	62423	992	61431	310	FALSE	FALSE
rs28578604_T	285.22	Anemia in neoplastic disease	hematopoietic	0.221462	0.578654	1.02142	0.0381563	0.219049	42075	2134	39941	52	FALSE	FALSE
rs4237150_C	794	Abnormal results of other function studies (bladder, pancreas, placenta, spleen, etc)	symptoms	0.814543	0.578664	1.11052	0.188766	0.411859	62888	57	62831	151	FALSE	FALSE
rs1519480_C	794	Abnormal results of other function studies (bladder, pancreas, placenta, spleen, etc)	symptoms	0.131284	0.578664	0.893381	0.203015	0.327135	63026	58	62968	5	FALSE	FALSE
rs234866_A	525.2	Atrophy of edentulous alveolar ridge	digestive	0.652368	0.578679	1.18839	0.310815	0.307857	57504	23	57481	145	FALSE	FALSE
rs34351_C	610.1	Cystic mastopathy	genitourinary	0.655413	0.578682	1.0266	0.0472802	0.329741	29226	1067	28159	43	FALSE	FALSE
rs1364809_C	628	Ovarian cyst	genitourinary	0.544805	0.578688	0.912948	0.164012	0.0247575	24740	874	23866	2	FALSE	FALSE
rs4433533_G	756.1	Congenital anomalies of abdominal wall; diaphram	congenital anomalies	0.537005	0.578692	1.10719	0.183377	0.214341	61022	86	60936	16	FALSE	FALSE
rs6749367_T	626.12	Excessive or frequent menstruation	genitourinary	0.072302	0.578696	1.03007	0.0533531	0.252239	24681	975	23706	177	FALSE	FALSE
rs234866_A	871.4	Open wound of toe(s)	injuries & poisonings	0.536502	0.578698	0.866815	0.257397	0.307034	55572	38	55534	137	FALSE	FALSE
rs142848532_T	303.3	Psychogenic disorder	mental disorders	0.824134	0.578701	1.17138	0.28486	0.0476976	35767	118	35649	597	FALSE	FALSE
rs7405696_C	288.1	Decreased white blood cell count	hematopoietic	0.0844119	0.578701	1.01693	0.0302374	0.406821	47645	2403	45242	415	FALSE	FALSE
rs72650616_A	315.1	Learning disorder	mental disorders	0.138213	0.578708	1.15619	0.261363	0.107193	57961	73	57888	97	FALSE	FALSE
rs10734253_G	709.6	Other specified diffuse diseases of connective tissue	dermatologic	0.395313	0.57871	1.05192	0.09115	0.437432	52031	245	51786	101	FALSE	FALSE
rs3802113_G	443.1	Raynaud's syndrome	circulatory system	0.50772	0.578714	0.953358	0.0860222	0.164364	51541	524	51017	54	FALSE	FALSE
rs11650000_A	386.2	Peripheral or central vertigo	sense organs	0.230053	0.578717	0.973056	0.0491901	0.452742	53398	865	52533	167	FALSE	FALSE
rs10860209_A	252.1	Hyperparathyroidism	endocrine/metabolic	0.497561	0.578723	1.0404	0.0713269	0.152725	54012	762	53250	326	FALSE	FALSE
rs10993460_C	281.1	Megaloblastic anemia	hematopoietic	0.162201	0.578724	1.04909	0.0863099	0.0879707	40792	835	39957	34	FALSE	FALSE
rs11989843_G	441.2	Chronic vascular insufficiency of intestine	circulatory system	0.769373	0.578727	1.1099	0.18779	0.195752	50771	84	50687	403	FALSE	FALSE
rs10993460_C	446	Polyarteritis nodosa and allied conditions	circulatory system	0.496594	0.57873	0.941111	0.109311	0.0884725	51581	552	51029	42	FALSE	FALSE
rs34351_C	965.1	Opiates and related narcotics causing adverse effects in therapeutic use	injuries & poisonings	0.895248	0.578747	1.02385	0.042451	0.330014	47657	1318	46339	65	FALSE	FALSE
rs11263762_A	371.1	Uveitis, noninfectious or NOS	sense organs	0.836698	0.57875	1.04621	0.0813635	0.410681	54378	312	54066	82	FALSE	FALSE
rs6103716_C	580.12	Non-proliferative glomerulonephritis	genitourinary	0.786577	0.578756	0.930953	0.128866	0.31458	46063	144	45919	64	FALSE	FALSE
rs2074090_G	242.31	Thyrotoxic exophthalmos	endocrine/metabolic	0.0779288	0.578757	1.18274	0.302289	0.353321	49073	23	49050	276	FALSE	FALSE
rs867635_T	671	Venous/cerebrovascular complications embolism in pregnancy and the puerperium	pregnancy complications	0.506587	0.578757	0.851917	0.288664	0.0773197	35101	95	35006	17	FALSE	FALSE
rs10766395_C	626.12	Excessive or frequent menstruation	genitourinary	0.356392	0.578757	1.02701	0.0480071	0.384668	24655	970	23685	205	FALSE	FALSE
rs144155527_T	227.3	Benign neoplasm of pituitary gland and craniopharyngeal duct (pouch)	neoplasms	0.0682003	0.578763	0.809103	0.381542	0.0177788	61281	244	61037	166	FALSE	FALSE
rs10181515_T	149.4	Cancer of larynx	neoplasms	0.0825996	0.578766	1.05024	0.088289	0.226275	61611	365	61246	22	FALSE	FALSE
rs777355_A	371.2	Conjunctivitis, noninfectious	sense organs	0.333062	0.57877	0.976177	0.04343	0.481438	54979	1106	53873	284	FALSE	FALSE
rs72727388_C	709.3	Systemic sclerosis	dermatologic	0.493386	0.578771	1.05443	0.0954685	0.272548	51545	274	51271	652	FALSE	FALSE
rs777355_A	574.1	Cholelithiasis	digestive	0.206341	0.578771	1.01877	0.0334944	0.481601	58454	1863	56591	300	FALSE	FALSE
rs7946714_C	791	Gangrene	symptoms	0.35294	0.578773	0.933878	0.123221	0.215256	63118	202	62916	62	FALSE	FALSE
rs116761056_T	625.1	Dyspareunia	genitourinary	0.0722079	0.57878	1.18568	0.30679	0.0199702	30871	237	30634	85	FALSE	FALSE
rs76177300_A	264	Lack of normal physiological development	endocrine/metabolic	0.975844	0.578782	1.05159	0.0906023	0.0454109	44769	2004	42765	647	FALSE	FALSE
rs777355_A	149.9	Cancer of of nasal cavities	neoplasms	0.270624	0.578783	1.0665	0.115969	0.481091	61108	150	60958	321	FALSE	FALSE
rs4930046_A	704.12	Telogen effluvium	dermatologic	0.193269	0.578785	0.915163	0.159689	0.481629	57455	80	57375	645	FALSE	FALSE
rs11075256_G	752.2	Other specified congenital anomalies of nervous system	congenital anomalies	0.0825183	0.578787	1.04517	0.0795774	0.294778	61945	381	61564	93	FALSE	FALSE
rs116761056_T	191.1	Cancer of brain and nervous system	neoplasms	0.101674	0.578788	0.891397	0.207087	0.0191021	61407	703	60704	177	FALSE	FALSE
rs4660895_T	850	Hemorrhage or hematoma complicating a procedure	injuries & poisonings	0.687401	0.578788	0.970887	0.0532204	0.295392	54668	879	53789	32	FALSE	FALSE
rs10181515_T	520.1	Hereditary disturbances in tooth structure	digestive	0.422251	0.578793	1.20545	0.336582	0.226282	57625	23	57602	20	FALSE	FALSE
rs11989843_G	696.42	Psoriatic arthropathy	dermatologic	0.822933	0.578795	1.05201	0.0913314	0.194374	50462	378	50084	395	FALSE	FALSE
rs12631733_T	264.2	Failure to thrive (childhood)	endocrine/metabolic	0.576232	0.578797	1.04285	0.0755859	0.159695	44131	895	43236	128	FALSE	FALSE
rs867635_T	523	Gingival and periodontal diseases	digestive	0.887387	0.578797	0.948327	0.0955707	0.0790822	58376	779	57597	24	FALSE	FALSE
rs1848068_T	574.1	Cholelithiasis	digestive	0.0826518	0.578816	0.980521	0.0354368	0.335914	58707	1872	56835	37	FALSE	FALSE
rs7163757_T	348.9	Other conditions of brain, NOS	neurological	0.900081	0.578818	1.02041	0.0363917	0.424175	48711	1592	47119	26	FALSE	FALSE
rs6483215_A	429	Ill-defined descriptions and complications of heart disease	circulatory system	0.646227	0.578821	1.01982	0.0353564	0.235693	51915	2345	49570	66	FALSE	FALSE
rs2074090_G	513.3	Hypoventilation	respiratory	0.261607	0.578821	0.966846	0.0607376	0.353168	58475	614	57861	322	FALSE	FALSE
rs4812816_A	989	Toxic effect of other substances, chiefly nonmedicinal as to source	injuries & poisonings	0.186801	0.578824	1.1699	0.282688	0.217034	62990	34	62956	48	FALSE	FALSE
rs16860758_G	797	Shock	symptoms	0.558804	0.578829	1.02622	0.0466206	0.1847	61332	1565	59767	659	FALSE	FALSE
rs6103716_C	425.2	Secondary/extrinsic cardiomyopathies	circulatory system	0.88611	0.578833	1.02872	0.0510057	0.315029	57647	917	56730	74	FALSE	FALSE
rs11708067_G	189.11	Malignant neoplasm of kidney, except pelvis	neoplasms	0.123341	0.578838	1.0324	0.0574353	0.23596	61964	848	61116	3	FALSE	FALSE
rs6483215_A	272.1	Hyperlipidemia	endocrine/metabolic	0.677389	0.57884	0.990591	0.0170306	0.236071	58512	19099	39413	75	FALSE	FALSE
rs1799884_T	427.1	Paroxysmal tachycardia, unspecified	circulatory system	0.618375	0.578847	0.980046	0.0363113	0.177875	40433	2946	37487	1	FALSE	FALSE
rs56149656_G	331	Other cerebral degenerations	neurological	0.247474	0.578851	1.04049	0.0715109	0.107265	48096	1015	47081	65	FALSE	FALSE
rs234866_A	743.4	Stress fracture	musculoskeletal	0.382157	0.578858	0.929737	0.131254	0.306421	51922	141	51781	126	FALSE	FALSE
rs1250095_T	286.8	Hypercoagulable state	hematopoietic	0.886305	0.57886	0.965871	0.062561	0.37939	48010	553	47457	258	FALSE	FALSE
rs4660895_T	386.3	Labyrinthitis	sense organs	0.476712	0.578862	1.09119	0.157223	0.294981	52756	95	52661	30	FALSE	FALSE
rs12746673_C	353.2	Nerve root lesions	neurological	0.414377	0.578866	1.08467	0.146432	0.208844	53425	135	53290	868	FALSE	FALSE
rs4930046_A	529.6	Glossodynia	digestive	0.182667	0.578878	0.892244	0.205424	0.481597	57981	48	57933	661	FALSE	FALSE
rs1125253_T	798	Malaise and fatigue	symptoms	0.027713	0.578884	0.991632	0.0151404	0.274208	53164	17027	36137	358	FALSE	FALSE
rs1125251_T	798	Malaise and fatigue	symptoms	0.027713	0.578884	0.991632	0.0151404	0.274208	53164	17027	36137	358	FALSE	FALSE
rs11626787_G	474.1	Acute tonsillitis	respiratory	0.779194	0.578885	1.0824	0.142659	0.348147	42192	106	42086	111	FALSE	FALSE
rs79896666_C	136	Other infectious and parasitic diseases	infectious diseases	0.453806	0.578887	0.936708	0.117806	0.0567875	60788	714	60074	136	FALSE	FALSE
rs78551082_T	136	Other infectious and parasitic diseases	infectious diseases	0.453806	0.578887	0.936708	0.117806	0.0567875	60788	714	60074	136	FALSE	FALSE
rs74628648_T	136	Other infectious and parasitic diseases	infectious diseases	0.453806	0.578887	0.936708	0.117806	0.0567875	60788	714	60074	136	FALSE	FALSE
rs7693_T	841	Sprains and strains of back and neck	injuries & poisonings	0.171848	0.57889	0.971738	0.0516563	0.363464	55780	836	54944	55	FALSE	FALSE
rs144155527_T	519	Other diseases of respiratory system, not elsewhere classified	respiratory	0.463189	0.578891	0.94047	0.110586	0.0177071	58677	2611	56066	158	FALSE	FALSE
rs7163757_T	470	Septal Deviations/Turbinate Hypertrophy	respiratory	0.96292	0.578892	0.981419	0.0337947	0.423019	44037	1868	42169	24	FALSE	FALSE
rs10766394_G	420.21	Acute pericarditis	circulatory system	0.370435	0.578893	1.06559	0.114471	0.37655	56873	161	56712	92	FALSE	FALSE
rs5210_A	694.1	Vitiligo	dermatologic	0.500937	0.578893	0.903852	0.182143	0.376667	52873	66	52807	24	FALSE	FALSE
rs4660895_T	797	Shock	symptoms	0.31606	0.578894	1.02221	0.0395818	0.295123	61920	1576	60344	36	FALSE	FALSE
rs580240_T	681.5	Cellulitis and abscess of leg, except foot	dermatologic	0.460746	0.578904	1.02028	0.0361768	0.485054	53326	1612	51714	6	FALSE	FALSE
rs35533056_A	580.12	Non-proliferative glomerulonephritis	genitourinary	0.55878	0.578905	0.933953	0.123119	0.385814	45877	143	45734	251	FALSE	FALSE
rs6688365_C	528.5	Diseases of lips	digestive	0.323151	0.578914	1.08285	0.143418	0.437914	58363	98	58265	327	FALSE	FALSE
rs34506303_G	110.12	Althete's foot	infectious diseases	0.585404	0.578916	1.06373	0.111329	0.159131	52991	296	52695	937	FALSE	FALSE
rs1971152_C	260.22	Nutritional marasmus	endocrine/metabolic	0.768524	0.578917	0.951169	0.0902095	0.409494	43312	259	43053	318	FALSE	FALSE
rs12302189_A	70.4	Chronic hepatitis	infectious diseases	0.793222	0.578917	1.09258	0.159536	0.0554408	49855	345	49510	88	FALSE	FALSE
rs2239525_G	270.38	Other specified disorders of plasma protein metabolism	endocrine/metabolic	0.959125	0.57892	0.944995	0.101945	0.260739	59293	256	59037	0	FALSE	FALSE
rs2239526_G	270.38	Other specified disorders of plasma protein metabolism	endocrine/metabolic	0.959125	0.57892	0.944995	0.101945	0.260739	59293	256	59037	0	FALSE	FALSE
rs12531914_A	496.3	Bronchiectasis	respiratory	0.961553	0.578924	0.962307	0.0692338	0.270183	48482	545	47937	90	FALSE	FALSE
rs1799884_T	303.1	Dissociative disorder	mental disorders	0.409067	0.578929	1.18101	0.299787	0.176469	36250	35	36215	0	FALSE	FALSE
rs1519480_C	817	Concussion	injuries & poisonings	0.169285	0.57893	0.926473	0.137618	0.326513	60973	127	60846	5	FALSE	FALSE
rs1905505_A	614.1	Pelvic peritoneal adhesions, female (postoperative) (postinfection)	genitourinary	0.900442	0.578932	1.08326	0.144121	0.288473	31022	116	30906	190	FALSE	FALSE
rs2523504_T	523.3	Periodontitis (acute or chronic)	digestive	0.920817	0.578932	1.05798	0.101554	0.261285	57866	247	57619	1	FALSE	FALSE
rs1364809_C	656.22	Interstitial emphysema and related conditions of newborn	pregnancy complications	0.293548	0.578933	0.668121	0.726715	0.0248923	61766	55	61711	10	FALSE	FALSE
rs11002898_A	619	Noninflammatory female genital disorders	genitourinary	0.597194	0.578939	1.02263	0.0403219	0.250214	32686	1745	30941	81	FALSE	FALSE
rs34506303_G	443	Peripheral vascular disease	circulatory system	0.564343	0.57894	0.978349	0.0394436	0.15847	52925	2685	50240	931	FALSE	FALSE
rs757209_A	938.2	Chronic dermatitis due to solar radiation	dermatologic	0.163904	0.578941	0.976967	0.041991	0.407571	49557	1248	48309	475	FALSE	FALSE
rs2380949_G	425	Cardiomyopathy	circulatory system	0.235671	0.578941	1.02599	0.0462448	0.0954824	59634	2895	56739	67	FALSE	FALSE
rs7163757_T	149.3	Cancer of hypopharynx	neoplasms	0.970825	0.578942	1.09346	0.161006	0.422764	61306	77	61229	37	FALSE	FALSE
rs13282002_C	531.2	Gastric ulcer	digestive	0.597026	0.578942	0.945313	0.101344	0.158733	59641	379	59262	405	FALSE	FALSE
rs2074090_G	459.1	Hemorrhage NOS	circulatory system	0.0129787	0.578943	1.05329	0.0935557	0.353712	50428	248	50180	290	FALSE	FALSE
rs28578604_T	272.9	Unspecified disorder of lipoid metabolism	endocrine/metabolic	0.800229	0.578946	1.17364	0.288522	0.219391	39441	32	39409	53	FALSE	FALSE
rs6103716_C	279.11	Deficiency of humoral immunity	endocrine/metabolic	0.673781	0.578946	0.948143	0.0959582	0.314704	56299	260	56039	70	FALSE	FALSE
rs10734253_G	716	Other arthropathies	musculoskeletal	0.420709	0.578951	0.981814	0.0330749	0.437586	53746	1977	51769	110	FALSE	FALSE
rs4558932_C	368.4	Visual field defects	sense organs	0.330979	0.578952	0.945495	0.101001	0.212064	57551	305	57246	575	FALSE	FALSE
rs6899342_G	41.8	H. pylori	infectious diseases	0.893202	0.578955	0.918328	0.15354	0.24846	51453	119	51334	84	FALSE	FALSE
rs1411435_G	580.12	Non-proliferative glomerulonephritis	genitourinary	0.181819	0.578955	0.890007	0.20999	0.0956122	46082	143	45939	45	FALSE	FALSE
rs116761056_T	343	Infantile cerebral palsy	neurological	0.259882	0.578955	1.13838	0.233557	0.0192721	47478	455	47023	130	FALSE	FALSE
rs1971152_C	110.2	Dermatomycoses	infectious diseases	0.784932	0.578959	0.934397	0.12228	0.410939	53323	141	53182	408	FALSE	FALSE
rs72979712_T	709.4	Polymyositis	dermatologic	0.630936	0.57896	0.793152	0.417622	0.0528141	51899	71	51828	59	FALSE	FALSE
rs1125253_T	225.1	Benign neoplasm of brain, cranial nerves, meninges	neoplasms	0.0490663	0.57896	1.03984	0.0704102	0.274248	60974	504	60470	421	FALSE	FALSE
rs1125251_T	225.1	Benign neoplasm of brain, cranial nerves, meninges	neoplasms	0.0490663	0.57896	1.03984	0.0704102	0.274248	60974	504	60470	421	FALSE	FALSE
rs16860758_G	938.1	Acute dermatitis due to solar radiation	dermatologic	0.47643	0.578965	0.796122	0.410893	0.184282	48290	23	48267	517	FALSE	FALSE
rs11085259_T	427.6	Premature beats	circulatory system	0.0411455	0.578965	1.02973	0.0527973	0.180101	38645	1267	37378	117	FALSE	FALSE
rs4660895_T	757	Congenital anomalies of the integument	congenital anomalies	0.110529	0.578966	0.867639	0.255868	0.295563	60603	39	60564	34	FALSE	FALSE
rs6867984_A	315.1	Learning disorder	mental disorders	0.152002	0.578968	1.15609	0.261385	0.107167	58040	73	57967	12	FALSE	FALSE
rs117252445_A	742.8	Articular cartilage disorder	musculoskeletal	0.762459	0.578968	0.753481	0.5101	0.056052	51809	46	51763	93	FALSE	FALSE
rs2285676_G	258.1	Postablative ovarian failure	endocrine/metabolic	0.553024	0.578972	1.12287	0.208842	0.379337	30063	47	30016	10	FALSE	FALSE
rs2971670_T	870.3	Other open wound of head and face	injuries & poisonings	0.531074	0.578973	1.05962	0.104369	0.178244	55929	304	55625	48	FALSE	FALSE
rs4400674_A	242.31	Thyrotoxic exophthalmos	endocrine/metabolic	0.785108	0.578974	0.842186	0.309531	0.384018	49331	23	49308	1	FALSE	FALSE
rs6485473_G	526.41	Temporomandibular joint disorder, unspecified	digestive	0.147413	0.578981	0.939082	0.113274	0.316057	57746	186	57560	63	FALSE	FALSE
rs777355_A	70.3	Viral hepatitis C	infectious diseases	0.524429	0.578987	1.02223	0.0396249	0.481735	50670	1315	49355	258	FALSE	FALSE
rs12593201_A	807	Fracture of ribs	injuries & poisonings	0.751679	0.578989	0.963165	0.0676387	0.267263	51397	580	50817	11	FALSE	FALSE
rs10937714_C	671	Venous/cerebrovascular complications embolism in pregnancy and the puerperium	pregnancy complications	0.45676	0.578991	0.902692	0.184505	0.212908	34745	95	34650	382	FALSE	FALSE
rs12631733_T	465.4	Acute laryngitis and tracheitis	respiratory	0.684422	0.578993	1.07217	0.12559	0.158631	45401	232	45169	118	FALSE	FALSE
rs62405452_A	315.1	Learning disorder	mental disorders	0.148739	0.578998	1.15607	0.261386	0.107174	58041	73	57968	11	FALSE	FALSE
rs62405453_A	315.1	Learning disorder	mental disorders	0.148739	0.578998	1.15607	0.261386	0.107174	58041	73	57968	11	FALSE	FALSE
rs62405454_C	315.1	Learning disorder	mental disorders	0.148739	0.578998	1.15607	0.261386	0.107174	58041	73	57968	11	FALSE	FALSE
rs16860758_G	850	Hemorrhage or hematoma complicating a procedure	injuries & poisonings	0.763857	0.579002	0.965606	0.0630793	0.184633	54137	872	53265	591	FALSE	FALSE
rs724016_G	348.8	Encephalopathy, not elsewhere classified	neurological	0.454321	0.579004	1.01981	0.0353566	0.435374	48827	1691	47136	10	FALSE	FALSE
rs10814915_T	444.2	Embolism and thrombosis of abdominal aorta	circulatory system	0.685118	0.579009	0.904728	0.180452	0.425549	51054	64	50990	88	FALSE	FALSE
rs1250590_A	840	Sprains and strains	injuries & poisonings	0.784443	0.579009	1.01498	0.0267961	0.475715	57114	2978	54136	951	FALSE	FALSE
rs56149656_G	334.1	Spinocerebellar disease	neurological	0.301404	0.579009	0.887523	0.215058	0.107147	47206	125	47081	64	FALSE	FALSE
rs13282002_C	587	Kidney replaced by transpant	genitourinary	0.715178	0.579012	1.03653	0.0646672	0.157974	46574	889	45685	318	FALSE	FALSE
rs497273_C	255	Disorders of adrenal glands	endocrine/metabolic	0.317775	0.579017	1.02227	0.0397024	0.345094	54743	1438	53305	278	FALSE	FALSE
rs11650000_A	796	Elevated prostate specific antigen [PSA]	genitourinary	0.186269	0.57902	0.975755	0.044237	0.454126	21799	1206	20593	68	FALSE	FALSE
rs12631733_T	969	Poisoning by psychotropic agents	injuries & poisonings	0.587468	0.579023	1.09052	0.156186	0.160442	46431	145	46286	124	FALSE	FALSE
rs4433533_G	371.9	Chronic inflammatory disorders of orbit	sense organs	0.498963	0.579026	1.22466	0.365287	0.215925	54146	20	54126	16	FALSE	FALSE
rs10766394_G	800	Fracture of lower limb	injuries & poisonings	0.156108	0.579028	0.983227	0.0304886	0.376095	53174	2421	50753	83	FALSE	FALSE
rs10842991_T	275.2	Disorders of copper metabolism	endocrine/metabolic	0.347737	0.579031	1.18955	0.312865	0.191672	55055	30	55025	500	FALSE	FALSE
rs2239525_G	446	Polyarteritis nodosa and allied conditions	circulatory system	0.892548	0.579039	1.03843	0.0679661	0.260921	51623	553	51070	0	FALSE	FALSE
rs2239526_G	446	Polyarteritis nodosa and allied conditions	circulatory system	0.892548	0.579039	1.03843	0.0679661	0.260921	51623	553	51070	0	FALSE	FALSE
rs10116772_A	588	Disorders resulting from impaired renal function	genitourinary	0.523227	0.57904	0.978825	0.0385785	0.410431	47399	1458	45941	41	FALSE	FALSE
rs12453443_G	495	Asthma	respiratory	0.582938	0.579048	0.988084	0.0216077	0.40411	52477	4988	47489	622	FALSE	FALSE
rs142848532_T	198.1	Secondary malignancy of lymph nodes	neoplasms	0.36561	0.579049	0.966292	0.0618083	0.0474497	47661	3290	44371	781	FALSE	FALSE
rs2971670_T	614.31	Acute inflammatory pelvic disease	genitourinary	0.8439	0.579052	0.778258	0.451895	0.178129	31087	20	31067	27	FALSE	FALSE
rs2074090_G	364.5	Corneal dystrophy	sense organs	0.254635	0.579054	1.06598	0.11518	0.352044	56831	164	56667	308	FALSE	FALSE
rs2908289_A	303.4	Somatoform disorder	mental disorders	0.245066	0.579054	1.05932	0.10388	0.1769	36515	312	36203	12	FALSE	FALSE
rs34506303_G	529	Diseases and other conditions of the tongue	digestive	0.493477	0.579055	0.923963	0.142552	0.158037	57806	197	57609	1024	FALSE	FALSE
rs2908289_A	603.1	Hydrocele	genitourinary	0.473588	0.579057	0.930373	0.130091	0.181075	19757	209	19548	8	FALSE	FALSE
rs12453443_G	433.1	Occlusion and stenosis of precerebral arteries	circulatory system	0.331465	0.579063	0.982042	0.0326651	0.404336	54059	2202	51857	635	FALSE	FALSE
rs6128461_T	704	Diseases of hair and hair follicles	dermatologic	0.378552	0.579066	1.02303	0.0410426	0.380176	59241	1296	57945	58	FALSE	FALSE
rs1510148_T	159	Malignant neoplasm of other and ill-defined sites within the digestive organs and peritoneum	neoplasms	0.918768	0.579067	0.970795	0.0534292	0.260426	55701	939	54762	256	FALSE	FALSE
rs12453443_G	687.1	Rash and other nonspecific skin eruption	dermatologic	0.165936	0.57907	1.01317	0.0235858	0.404631	51217	4091	47126	600	FALSE	FALSE
rs12493_T	331.1	Hydrocephalus	neurological	0.649561	0.579074	0.962464	0.068967	0.18604	47815	734	47081	64	FALSE	FALSE
rs10133035_T	681.2	Cellulitis and abscess of face/neck	dermatologic	0.686363	0.579076	0.961044	0.0716283	0.353893	51801	436	51365	376	FALSE	FALSE
rs2268569_T	420.1	Myocarditis	circulatory system	0.0213314	0.579077	0.804393	0.392382	0.0814933	56839	52	56787	11	FALSE	FALSE
rs2971670_T	647	Infectious and parasitic complications affecting pregnancy	pregnancy complications	0.657458	0.579078	1.08616	0.14899	0.17788	34706	148	34558	36	FALSE	FALSE
rs8003022_G	714	Rheumatoid arthritis and other inflammatory polyarthropathies	musculoskeletal	0.99637	0.579081	1.01673	0.0299094	0.392214	55661	2452	53209	49	FALSE	FALSE
rs10181515_T	433.21	Cerebral artery occlusion, with cerebral infarction	circulatory system	0.230542	0.579084	0.979087	0.0380988	0.225505	54551	2126	52425	19	FALSE	FALSE
rs56149656_G	360.2	Progressive myopia	sense organs	0.41511	0.579091	0.87466	0.241422	0.106362	56980	102	56878	79	FALSE	FALSE
rs79896666_C	180.3	Cervical intraepithelial neoplasia [CIN] [Cervical dysplasia]	neoplasms	0.587377	0.579093	1.07501	0.130389	0.0554461	27919	548	27371	53	FALSE	FALSE
rs78551082_T	180.3	Cervical intraepithelial neoplasia [CIN] [Cervical dysplasia]	neoplasms	0.587377	0.579093	1.07501	0.130389	0.0554461	27919	548	27371	53	FALSE	FALSE
rs74628648_T	180.3	Cervical intraepithelial neoplasia [CIN] [Cervical dysplasia]	neoplasms	0.587377	0.579093	1.07501	0.130389	0.0554461	27919	548	27371	53	FALSE	FALSE
rs2285676_G	644	Anemia during pregnancy	pregnancy complications	0.251728	0.579094	0.934607	0.121918	0.379869	35120	148	34972	13	FALSE	FALSE
rs62405452_A	741	Symptoms and disorders of the joints	musculoskeletal	0.397154	0.579095	1.01887	0.0336958	0.107347	56937	5096	51841	13	FALSE	FALSE
rs62405453_A	741	Symptoms and disorders of the joints	musculoskeletal	0.397154	0.579095	1.01887	0.0336958	0.107347	56937	5096	51841	13	FALSE	FALSE
rs62405454_C	741	Symptoms and disorders of the joints	musculoskeletal	0.397154	0.579095	1.01887	0.0336958	0.107347	56937	5096	51841	13	FALSE	FALSE
rs10181515_T	755	Congenital anomalies of limbs	congenital anomalies	0.380718	0.579096	1.04576	0.0806687	0.225659	61378	449	60929	21	FALSE	FALSE
rs1016565_A	316	Substance addiction and disorders	mental disorders	0.170031	0.5791	0.983448	0.0300895	0.31023	50058	2756	47302	104	FALSE	FALSE
rs12593201_A	338.1	Acute pain	neurological	0.651095	0.579101	1.01116	0.0200005	0.266713	53565	7572	45993	12	FALSE	FALSE
rs2908289_A	277.5	Other disorders of lipoid metabolism	endocrine/metabolic	0.548652	0.579106	0.93206	0.126843	0.178981	59375	222	59153	20	FALSE	FALSE
rs72979712_T	870.5	Open wound of lip and mouth	injuries & poisonings	0.208075	0.57911	1.21029	0.344091	0.0524019	55685	72	55613	57	FALSE	FALSE
rs76369685_A	442.4	Arterial dissection	circulatory system	0.428844	0.579113	0.817675	0.362894	0.0585058	50824	81	50743	341	FALSE	FALSE
rs112412537_A	599.5	Frequency of urination and polyuria	genitourinary	0.833901	0.579118	1.03774	0.0667793	0.0390417	47667	3250	44417	594	FALSE	FALSE
rs12746673_C	225	Benign neoplasm of brain and other parts of nervous system	neoplasms	0.0624601	0.579123	0.959212	0.0750774	0.208698	60494	553	59941	983	FALSE	FALSE
rs2268569_T	681.5	Cellulitis and abscess of leg, except foot	dermatologic	0.0837746	0.579125	0.963785	0.0665029	0.0821832	53326	1611	51715	6	FALSE	FALSE
rs11776904_C	250.24	Type 2 diabetes with neurological manifestations	endocrine/metabolic	0.563347	0.579126	1.02456	0.0437415	0.157465	45572	2311	43261	779	FALSE	FALSE
rs79896666_C	145.1	Cancer of lip	neoplasms	0.354607	0.579126	0.669846	0.722437	0.0568827	61161	24	61137	135	FALSE	FALSE
rs78551082_T	145.1	Cancer of lip	neoplasms	0.354607	0.579126	0.669846	0.722437	0.0568827	61161	24	61137	135	FALSE	FALSE
rs74628648_T	145.1	Cancer of lip	neoplasms	0.354607	0.579126	0.669846	0.722437	0.0568827	61161	24	61137	135	FALSE	FALSE
rs7531911_G	394.2	Mitral valve disease	circulatory system	0.524905	0.579131	0.956125	0.0808904	0.295041	50793	381	50412	28	FALSE	FALSE
rs5210_A	258.1	Postablative ovarian failure	endocrine/metabolic	0.54526	0.579134	1.12281	0.208843	0.379329	30061	47	30014	12	FALSE	FALSE
rs4984980_A	414.2	ASCVD	circulatory system	0.937818	0.579142	1.05944	0.104104	0.190237	46153	299	45854	514	FALSE	FALSE
rs16969990_T	540	Appendiceal conditions	digestive	0.895329	0.579149	0.917568	0.15511	0.0695314	62950	353	62597	41	FALSE	FALSE
rs12593201_A	297.1	Suicidal ideation	mental disorders	0.792541	0.579155	1.03392	0.0601533	0.265369	36924	721	36203	13	FALSE	FALSE
rs3775094_A	278.11	Morbid obesity	endocrine/metabolic	0.987961	0.579167	1.01802	0.0322042	0.461906	50664	3849	46815	281	FALSE	FALSE
rs3087948_T	994	Sepsis and SIRS	injuries & poisonings	0.939079	0.579169	0.984051	0.0289894	0.188252	61200	4333	56867	76	FALSE	FALSE
rs6103716_C	365.5	Pseudoexfoliation glaucoma	sense organs	0.473109	0.579172	0.831515	0.332686	0.314265	56909	24	56885	75	FALSE	FALSE
rs28582094_G	841	Sprains and strains of back and neck	injuries & poisonings	0.593725	0.579175	0.969223	0.0563679	0.266659	55794	835	54959	43	FALSE	FALSE
rs3733227_C	371.9	Chronic inflammatory disorders of orbit	sense organs	0.206296	0.579176	1.19864	0.326702	0.335321	54157	20	54137	2	FALSE	FALSE
rs6026592_A	291.1	Transient mental disorders due to conditions classified elsewhere	mental disorders	0.458046	0.579178	1.10629	0.182147	0.379465	49467	63	49404	126	FALSE	FALSE
rs28578604_T	588.1	Renal osteodystrophy	genitourinary	0.50607	0.579183	1.02916	0.0518267	0.218787	47039	1110	45929	53	FALSE	FALSE
rs4930046_A	285.22	Anemia in neoplastic disease	hematopoietic	0.168188	0.579186	0.98243	0.0319633	0.480824	41666	2119	39547	473	FALSE	FALSE
rs2908289_A	780	Hypothermia/Chills	symptoms	0.759601	0.579199	1.08317	0.144067	0.178941	62705	156	62549	19	FALSE	FALSE
rs7693_T	994.2	Sepsis	injuries & poisonings	0.468713	0.5792	1.01388	0.024862	0.363382	60673	3790	56883	59	FALSE	FALSE
rs9901746_A	603.1	Hydrocele	genitourinary	0.576557	0.579206	1.05777	0.101281	0.409711	19576	206	19370	198	FALSE	FALSE
rs34351_C	283.2	Non-autoimmune hemolytic anemias	hematopoietic	0.366821	0.579208	0.90966	0.170743	0.330405	40013	81	39932	62	FALSE	FALSE
rs3802113_G	856	Vascular complications of surgery and medical procedures	injuries & poisonings	0.576503	0.579212	1.11121	0.190152	0.165745	53863	95	53768	52	FALSE	FALSE
rs4433533_G	722.9	Other and unspecified disc disorder	musculoskeletal	0.567952	0.579217	1.0721	0.125549	0.215317	49448	180	49268	16	FALSE	FALSE
rs4558932_C	504.1	Idiopathic fibrosing alveolitis	respiratory	0.420712	0.579224	1.05995	0.104992	0.211593	43000	265	42735	424	FALSE	FALSE
rs11002898_A	724.9	Other unspecified back disorders	musculoskeletal	0.879948	0.579226	0.930975	0.128982	0.251399	49318	168	49150	133	FALSE	FALSE
rs724016_G	803.1	Fracture of humerus	injuries & poisonings	0.275652	0.579228	1.03174	0.0563422	0.435618	51466	650	50816	11	FALSE	FALSE
rs2268570_G	276.5	Hypovolemia	endocrine/metabolic	0.949743	0.579229	0.989139	0.0196931	0.420037	46478	6176	40302	235	FALSE	FALSE
rs3775094_A	612.1	Galactorrhea	genitourinary	0.998311	0.579232	1.10221	0.1755	0.463283	55329	64	55265	327	FALSE	FALSE
rs4701619_C	269	Proteinuria	endocrine/metabolic	0.841735	0.579246	1.02675	0.0476078	0.186278	60450	1490	58960	80	FALSE	FALSE
rs142848532_T	306.9	Tension headache	mental disorders	0.830535	0.579247	0.836	0.323051	0.0476437	35776	127	35649	599	FALSE	FALSE
rs35498576_C	750	Digestive congenital anomalies	congenital anomalies	0.659254	0.579249	1.03954	0.0699353	0.281018	59642	510	59132	130	FALSE	FALSE
rs117252445_A	256.4	Polycystic ovaries	endocrine/metabolic	0.686189	0.57925	0.919277	0.151795	0.0560461	30466	493	29973	59	FALSE	FALSE
rs4433533_G	189.2	Cancer of bladder	neoplasms	0.40829	0.579255	1.03431	0.0608446	0.214867	61915	809	61106	15	FALSE	FALSE
rs2941257_T	599.5	Frequency of urination and polyuria	genitourinary	0.956713	0.579257	1.01654	0.0295817	0.261108	48030	3274	44756	208	FALSE	FALSE
rs6128461_T	189.2	Cancer of bladder	neoplasms	0.0615887	0.579259	0.971412	0.0523111	0.379944	61871	809	61062	58	FALSE	FALSE
rs2941257_T	297.2	Suicide or self-inflicted injury	mental disorders	0.615817	0.579261	1.06649	0.116105	0.26082	36251	190	36061	164	FALSE	FALSE
rs10133035_T	213	Benign neoplasm of bone and articular cartilage	neoplasms	0.786752	0.579262	0.942356	0.107081	0.353201	47766	195	47571	334	FALSE	FALSE
rs3733227_C	594.2	Calculus of lower urinary tract	genitourinary	0.0499076	0.579264	0.933788	0.123554	0.335741	56904	151	56753	2	FALSE	FALSE
rs10814915_T	599.4	Urinary incontinence	genitourinary	0.730107	0.579268	1.01636	0.0292706	0.426496	47467	2595	44872	85	FALSE	FALSE
rs1250109_C	599.3	Dysuria	genitourinary	0.301293	0.579268	1.0195	0.0348281	0.172845	48095	3168	44927	16	FALSE	FALSE
rs2074090_G	459.7	Blood vessel replaced	circulatory system	0.0533787	0.57927	1.06694	0.116864	0.353699	50338	158	50180	290	FALSE	FALSE
rs4400674_A	585.31	Renal dialysis	genitourinary	0.411804	0.579272	1.02578	0.045901	0.384302	47006	1028	45978	1	FALSE	FALSE
rs13282002_C	411.4	Coronary atherosclerosis	circulatory system	0.714284	0.579275	1.01375	0.0246356	0.158463	55887	9845	46042	374	FALSE	FALSE
rs2523504_T	573.9	Abnormal serum enzyme levels	digestive	0.958918	0.579276	1.02359	0.0420569	0.261359	48156	1482	46674	1	FALSE	FALSE
rs6026591_A	297.2	Suicide or self-inflicted injury	mental disorders	0.299051	0.579281	1.06042	0.105807	0.377785	36317	189	36128	95	FALSE	FALSE
rs116761056_T	286.2	Encounter for long-term (current) use of anticoagulants	hematopoietic	0.131153	0.579283	1.04501	0.0794003	0.0191641	52520	4944	47576	143	FALSE	FALSE
rs6031558_C	540.1	Appendicitis	digestive	0.94858	0.57929	1.04733	0.0834069	0.328125	62938	323	62615	26	FALSE	FALSE
rs72979712_T	772.4	Rhabdomyolysis	symptoms	0.658136	0.579291	1.13269	0.224737	0.0525066	53698	179	53519	54	FALSE	FALSE
rs5210_A	420.21	Acute pericarditis	circulatory system	0.346832	0.579294	1.06553	0.114487	0.376717	56934	161	56773	26	FALSE	FALSE
rs6885132_G	244	Hypothyroidism	endocrine/metabolic	0.07215	0.579296	1.01615	0.0288981	0.100414	57427	8191	49236	90	FALSE	FALSE
rs2894536_C	174.1	Breast cancer [female]	neoplasms	0.329983	0.579296	1.02245	0.0400522	0.15931	30654	2633	28021	187	FALSE	FALSE
rs10039427_A	350	Abnormal movement	neurological	0.837416	0.579298	0.985679	0.0260171	0.185743	59052	5515	53537	244	FALSE	FALSE
rs6889788_A	496.1	Emphysema	respiratory	0.887458	0.579301	1.02799	0.049793	0.185859	49368	1400	47968	57	FALSE	FALSE
rs6899342_G	473	Diseases of the larynx and vocal cords	respiratory	0.599473	0.579302	1.02034	0.0363166	0.247368	44270	2143	42127	71	FALSE	FALSE
rs10993460_C	622	Polyp of female genital organs	genitourinary	0.740187	0.579307	0.923335	0.143873	0.0873282	34273	324	33949	26	FALSE	FALSE
rs757209_A	285.2	Anemia of chronic disease	hematopoietic	0.50008	0.579309	1.01359	0.0243504	0.407165	43599	3956	39643	415	FALSE	FALSE
rs4513637_G	912	Insect bite	injuries & poisonings	0.136293	0.579319	1.06413	0.112116	0.175823	60939	272	60667	603	FALSE	FALSE
rs16860758_G	613.7	Other signs and symptoms in breast	genitourinary	0.0728641	0.579324	0.945661	0.100783	0.184197	59173	345	58828	641	FALSE	FALSE
rs34506303_G	529.6	Glossodynia	digestive	0.540616	0.579325	0.847409	0.298665	0.158055	57657	48	57609	1021	FALSE	FALSE
rs7632381_C	580.14	Chronic glomerulonephritis, NOS	genitourinary	0.0703097	0.579333	0.921784	0.146917	0.43422	46070	96	45974	6	FALSE	FALSE
rs6885132_G	496	Chronic airway obstruction	respiratory	0.101957	0.57934	1.01944	0.0347233	0.100741	53275	5325	47950	83	FALSE	FALSE
rs6438788_G	687.1	Rash and other nonspecific skin eruption	dermatologic	0.527969	0.579362	0.987239	0.0231688	0.461569	51729	4126	47603	61	FALSE	FALSE
rs11075256_G	348.2	Cerebral edema and compression of brain	neurological	0.135676	0.579362	1.02705	0.0481539	0.29481	48131	1050	47081	65	FALSE	FALSE
rs2285676_G	614	Inflammatory diseases of female pelvic organs	genitourinary	0.0604139	0.579381	0.977884	0.0403477	0.379664	32459	1379	31080	12	FALSE	FALSE
rs3087948_T	300.9	Posttraumatic stress disorder	mental disorders	0.941553	0.579382	1.03032	0.0538952	0.187853	37343	1180	36163	52	FALSE	FALSE
rs72648855_T	604.3	Peyronie's disease	genitourinary	0.308521	0.579389	1.11652	0.198845	0.108979	19669	119	19550	9	FALSE	FALSE
rs72650615_C	604.3	Peyronie's disease	genitourinary	0.308521	0.579389	1.11652	0.198845	0.108979	19669	119	19550	9	FALSE	FALSE
rs13282002_C	947	Urticaria	dermatologic	0.791216	0.579396	1.0437	0.0771768	0.159153	49063	620	48443	327	FALSE	FALSE
rs10039427_A	871	Open wounds of extremities	injuries & poisonings	0.435407	0.579399	1.02588	0.0460995	0.185118	57042	1593	55449	231	FALSE	FALSE
rs11085259_T	278	Overweight, obesity and other hyperalimentation	endocrine/metabolic	0.275782	0.5794	0.986268	0.0249475	0.180101	56399	9471	46928	171	FALSE	FALSE
rs10860209_A	284.1	Pancytopenia	hematopoietic	0.569635	0.579401	1.03107	0.0552005	0.15162	41083	1324	39759	253	FALSE	FALSE
rs4400674_A	626	Disorders of menstruation and other abnormal bleeding from female genital tract	genitourinary	0.030293	0.579402	0.984878	0.0274918	0.387684	27209	3341	23868	0	FALSE	FALSE
rs116761056_T	626.13	Irregular menstrual cycle	genitourinary	0.274715	0.579405	1.09419	0.16241	0.0200113	24761	956	23805	69	FALSE	FALSE
rs7531911_G	555	Inflammatory bowel disease and other gastroenteritis and colitis	digestive	0.245793	0.579407	1.01809	0.0323442	0.295041	43177	2446	40731	22	FALSE	FALSE
rs1905505_A	155.1	Malignant neoplasm of liver, primary	neoplasms	0.930368	0.579408	1.03976	0.0703404	0.288697	55198	496	54702	311	FALSE	FALSE
rs1250095_T	260.6	Anorexia	endocrine/metabolic	0.9911	0.579414	0.974218	0.0471273	0.377469	44103	989	43114	254	FALSE	FALSE
rs1250095_T	803.2	Fracture of radius and ulna	injuries & poisonings	0.975159	0.579419	0.97703	0.0419274	0.378842	51796	1238	50558	288	FALSE	FALSE
rs2894536_C	224	Benign neoplasm of eye	neoplasms	0.268195	0.579428	0.927929	0.134965	0.159228	60674	216	60458	436	FALSE	FALSE
rs4701619_C	281.11	Pernicious anemia	hematopoietic	0.933678	0.579428	0.938358	0.1148	0.187306	40191	264	39927	63	FALSE	FALSE
rs2523507_G	277	Other disorders of metabolism	endocrine/metabolic	0.987188	0.579439	0.971255	0.0526273	0.26089	60125	960	59165	9	FALSE	FALSE
rs6136447_G	710.19	Unspecified osteomyelitis	musculoskeletal	0.536758	0.579441	1.04053	0.0716909	0.139419	52536	811	51725	162	FALSE	FALSE
rs10116772_A	512.2	Painful respiration	respiratory	0.139828	0.579442	1.02817	0.0501271	0.409737	31929	850	31079	23	FALSE	FALSE
rs72727388_C	345.12	Partial epilepsy	neurological	0.275466	0.579445	0.973225	0.0489712	0.272523	47695	1109	46586	610	FALSE	FALSE
rs11650000_A	79.1	Varicella infection	infectious diseases	0.181923	0.579448	0.870511	0.250229	0.454689	49469	33	49436	161	FALSE	FALSE
rs3213571_C	202.21	Nodular lymphoma	neoplasms	0.865365	0.579451	1.1428	0.240867	0.0834347	60041	104	59937	128	FALSE	FALSE
rs8121252_T	622.1	Polyp of corpus uteri	genitourinary	0.0148034	0.579452	1.05525	0.0970394	0.340068	34102	237	33865	118	FALSE	FALSE
rs62432360_C	702	Degenerative skin conditions and other dermatoses	dermatologic	0.780781	0.57947	0.984525	0.0281433	0.17829	55637	5109	50528	764	FALSE	FALSE
rs11776904_C	766	Neuralgia, neuritis, and radiculitis NOS	symptoms	0.833854	0.579473	1.02901	0.0516039	0.158383	55590	1428	54162	964	FALSE	FALSE
rs6899343_T	250.25	Diabetes type 2 with peripheral circulatory disorders	endocrine/metabolic	0.936695	0.579474	1.03879	0.0686773	0.248095	44221	595	43626	356	FALSE	FALSE
rs2924447_A	292.2	Mild cognitive impairment	mental disorders	0.0376034	0.579474	0.951738	0.0892628	0.141669	49612	541	49071	478	FALSE	FALSE
rs6026592_A	569.2	Gastrointestinal complications	digestive	0.152508	0.579476	1.02241	0.0399953	0.380365	52727	1383	51344	134	FALSE	FALSE
rs2971670_T	411.4	Coronary atherosclerosis	circulatory system	0.72312	0.579477	1.01317	0.0236084	0.178331	56199	9890	46309	48	FALSE	FALSE
rs6438788_G	38	Septicemia	infectious diseases	0.0103394	0.579479	0.988433	0.0209957	0.462066	56454	5101	51353	69	FALSE	FALSE
rs1016565_A	962	Poisoning by hormones and synthetic substitutes	injuries & poisonings	0.460941	0.57948	1.05743	0.100772	0.31	46521	226	46295	109	FALSE	FALSE
rs28582094_G	250.23	Type 2 diabetes with ophthalmic manifestations	endocrine/metabolic	0.674385	0.579481	1.03486	0.0618316	0.267214	44629	695	43934	32	FALSE	FALSE
rs10116772_A	378.5	Paralytic strabismus	sense organs	0.95458	0.579486	1.06395	0.11187	0.408834	54302	163	54139	44	FALSE	FALSE
rs6026591_A	379.9	Pain, swelling or discharge of eye	sense organs	0.539673	0.579487	1.05516	0.0968954	0.380414	54283	226	54057	133	FALSE	FALSE
rs2924447_A	613.9	Breast disorder NOS	genitourinary	0.499274	0.579488	0.872761	0.245598	0.140977	58960	76	58884	573	FALSE	FALSE
rs1016565_A	260.2	severe protein-calorie malnutrition	endocrine/metabolic	0.239587	0.579491	1.02057	0.0367384	0.308083	45095	1826	43269	86	FALSE	FALSE
rs2894536_C	574.2	Calculus of bile duct	digestive	0.213759	0.579498	1.05674	0.0996052	0.159731	56858	367	56491	401	FALSE	FALSE
rs1364809_C	454.1	Varicose veins of lower extremity	circulatory system	0.272763	0.579502	0.896191	0.197797	0.0251971	45402	632	44770	7	FALSE	FALSE
rs10133035_T	528.4	Cysts of oral soft tissues	digestive	0.709377	0.579504	1.17845	0.296332	0.352104	58203	24	58179	414	FALSE	FALSE
rs4887810_A	859	Complication due to other implant and internal device	injuries & poisonings	0.215547	0.579505	0.971077	0.0529678	0.32621	54373	841	53532	300	FALSE	FALSE
rs10039427_A	369	Infection of the eye	sense organs	0.988347	0.579509	1.02794	0.0497286	0.185278	55306	1372	53934	222	FALSE	FALSE
rs7163757_T	765	Cervical radiculitis	symptoms	0.972981	0.579514	0.976808	0.0423496	0.42306	56180	1165	55015	34	FALSE	FALSE
rs2285676_G	378.1	Strabismus (not specified as paralytic)	sense organs	0.476344	0.579527	1.03384	0.0600653	0.376785	54766	608	54158	23	FALSE	FALSE
rs10133035_T	246.7	Abnormal results of function study of thyroid	endocrine/metabolic	0.521978	0.579527	1.04473	0.0789695	0.353524	49312	351	48961	366	FALSE	FALSE
rs4660895_T	54	Herpes simplex	infectious diseases	0.409076	0.57953	0.969771	0.0554002	0.29593	50370	810	49560	31	FALSE	FALSE
rs3733227_C	110	Dermatophytosis / Dermatomycosis	infectious diseases	0.282288	0.579536	0.982075	0.0326459	0.335524	55838	2268	53570	2	FALSE	FALSE
rs10039427_A	184.2	Cancer of other female genital organs (excluding uterus and ovary)	neoplasms	0.763487	0.579537	1.07344	0.127915	0.185972	29456	197	29259	131	FALSE	FALSE
rs12746673_C	41.9	Infection with drug-resistant microorganisms	infectious diseases	0.390081	0.579544	0.961508	0.0708459	0.209622	51247	621	50626	832	FALSE	FALSE
rs6026592_A	792.1	Papanicolaou smear of cervix or vagina with atypical squamous cells	genitourinary	0.22969	0.579544	1.02464	0.0439326	0.379309	28515	1152	27363	64	FALSE	FALSE
rs1510148_T	429.1	Heart transplant/surgery	circulatory system	0.598834	0.579551	1.03394	0.0602425	0.260063	50136	720	49416	223	FALSE	FALSE
rs1799884_T	871.3	Open wound of foot except toe(s) alone	injuries & poisonings	0.598891	0.579552	1.08283	0.143629	0.178314	55823	158	55665	2	FALSE	FALSE
rs2268570_G	532	Dysphagia	digestive	0.880814	0.579553	0.988632	0.0206357	0.419131	42748	5717	37031	245	FALSE	FALSE
rs7946714_C	209	Neuroendocrine tumors	neoplasms	0.36584	0.579554	1.07456	0.129796	0.215228	63247	168	63079	62	FALSE	FALSE
rs1250542_A	259.3	Delay in sexual development and puberty NEC	endocrine/metabolic	0.955339	0.579557	1.09437	0.162775	0.373509	53490	80	53410	157	FALSE	FALSE
rs72727388_C	496.21	Obstructive chronic bronchitis	respiratory	0.316113	0.579563	1.02675	0.04764	0.272668	48647	1154	47493	583	FALSE	FALSE
rs12493_T	149.1	Cancer of oropharynx	neoplasms	0.844482	0.579567	0.954364	0.0843109	0.186251	61675	488	61187	80	FALSE	FALSE
rs11708067_G	427.12	Paroxysmal ventricular tachycardia	circulatory system	0.775814	0.579568	1.02397	0.0427593	0.233892	39157	1670	37487	2	FALSE	FALSE
rs2380949_G	562.1	Diverticulosis	digestive	0.385263	0.579571	1.02506	0.0446809	0.0950318	44080	3368	40712	50	FALSE	FALSE
rs1519480_C	145.1	Cancer of lip	neoplasms	0.369386	0.579575	0.838891	0.317098	0.327138	61286	24	61262	4	FALSE	FALSE
rs55754152_A	218	Benign neoplasm of uterus	neoplasms	0.92266	0.579578	1.06568	0.114827	0.0505015	31009	764	30245	19	FALSE	FALSE
rs11708903_G	574.12	Cholelithiasis with other cholecystitis	digestive	0.0161097	0.57958	0.952193	0.0884251	0.454753	57054	260	56794	79	FALSE	FALSE
rs1848068_T	348	Other conditions of brain	neurological	0.41233	0.579583	1.01618	0.0289747	0.334758	49963	2844	47119	30	FALSE	FALSE
rs11075255_A	352	Disorders of other cranial nerves	neurological	0.966413	0.579589	0.970724	0.0536355	0.402826	54598	735	53863	271	FALSE	FALSE
rs6749367_T	364.5	Corneal dystrophy	sense organs	0.452744	0.57959	0.930871	0.129308	0.252905	56721	166	56555	419	FALSE	FALSE
rs12593201_A	292.6	Hallucinations	mental disorders	0.825288	0.579591	1.06201	0.108605	0.266706	49727	214	49513	12	FALSE	FALSE
rs10181515_T	530.1	Esophagitis, GERD and related diseases	digestive	0.234319	0.579595	1.00936	0.0168144	0.22487	51770	14553	37217	19	FALSE	FALSE
rs10771372_T	634	Miscarriage; stillbirth	pregnancy complications	0.179088	0.579595	1.04836	0.0852524	0.190462	32878	464	32414	266	FALSE	FALSE
rs6026592_A	627.22	Need for Hormone replacement therapy (postmenopausal)	genitourinary	0.834133	0.579596	1.03574	0.0633839	0.378632	24364	548	23816	57	FALSE	FALSE
rs10842991_T	758	Chromosomal anomalies and genetic disorders	congenital anomalies	0.170232	0.579596	0.952461	0.0879205	0.191666	60535	453	60082	541	FALSE	FALSE
rs6136447_G	244	Hypothyroidism	endocrine/metabolic	0.593188	0.579597	1.01405	0.0251907	0.139546	57354	8183	49171	171	FALSE	FALSE
rs7946714_C	707.3	Chronic ulcer of unspecified site	dermatologic	0.485471	0.579607	0.947597	0.0971663	0.21526	60039	324	59715	58	FALSE	FALSE
rs11708903_G	726.1	Enthesopathy	musculoskeletal	0.197771	0.579612	1.01483	0.0265736	0.454316	50018	3174	46844	71	FALSE	FALSE
rs6749367_T	194	Cancer of other endocrine glands	neoplasms	0.419173	0.579623	1.08174	0.141844	0.252882	60896	127	60769	449	FALSE	FALSE
rs6899343_T	300	Anxiety disorders	mental disorders	0.840948	0.579624	1.01009	0.0181223	0.248271	46852	10918	35934	388	FALSE	FALSE
rs1848067_T	327.3	Sleep apnea	neurological	0.636522	0.579624	0.988829	0.0202806	0.36133	53054	6711	46343	52	FALSE	FALSE
rs9489217_C	242.2	Toxic multinodular goiter	endocrine/metabolic	0.639116	0.579633	1.07376	0.128482	0.450472	49416	122	49294	16	FALSE	FALSE
rs4237150_C	521.1	Dental caries	digestive	0.937898	0.579637	0.978939	0.0384289	0.410623	58919	1433	57486	144	FALSE	FALSE
rs11989843_G	478	Throat pain	respiratory	0.975119	0.579637	0.953688	0.0856062	0.194931	42333	447	41886	329	FALSE	FALSE
rs78028320_A	754.2	Spondylolisthesis, congenital	congenital anomalies	0.457824	0.57964	0.894536	0.201207	0.188456	60733	87	60646	323	FALSE	FALSE
rs2268570_G	801.1	Fracture of foot	injuries & poisonings	0.989815	0.579641	1.02925	0.0520496	0.419843	51349	758	50591	249	FALSE	FALSE
rs10133035_T	537.1	Lesions of stomach and duodenum	digestive	0.434635	0.579648	0.920452	0.149649	0.353829	53362	101	53261	378	FALSE	FALSE
rs4513637_G	979	Adverse drug events and drug allergies	injuries & poisonings	0.154073	0.579662	1.02581	0.0460118	0.175871	47660	1667	45993	447	FALSE	FALSE
rs13136239_A	857	Mechanical complication of unspecified genitourinary device, implant, and graft	injuries & poisonings	0.667694	0.579666	0.929497	0.132002	0.331894	53377	133	53244	601	FALSE	FALSE
rs10860209_A	803.2	Fracture of radius and ulna	injuries & poisonings	0.0596505	0.579667	1.0315	0.0559995	0.153408	51764	1234	50530	317	FALSE	FALSE
rs867635_T	198.1	Secondary malignancy of lymph nodes	neoplasms	0.0935259	0.579677	1.02687	0.0478669	0.0788462	48398	3348	45050	16	FALSE	FALSE
rs8074454_C	740.12	Osteoarthrosis, localized, secondary	musculoskeletal	0.50185	0.579685	1.06261	0.109652	0.330341	47796	186	47610	14	FALSE	FALSE
rs1519480_C	430.1	Subarachnoid hemorrhage	circulatory system	0.0477819	0.579686	0.955065	0.0830133	0.326645	52776	338	52438	3	FALSE	FALSE
rs2403205_T	805	Fracture of vertebral column without mention of spinal cord injury	injuries & poisonings	0.632499	0.579688	1.02159	0.0385713	0.371056	52193	1506	50687	147	FALSE	FALSE
rs6483215_A	840	Sprains and strains	injuries & poisonings	0.749019	0.579689	0.982842	0.0312484	0.235791	57956	3025	54931	75	FALSE	FALSE
rs2133705_C	292.1	Aphasia/speech disturbance	mental disorders	0.252081	0.579694	0.978707	0.0388623	0.488201	50130	1386	48744	851	FALSE	FALSE
rs6749367_T	112	Candidiasis	infectious diseases	0.458422	0.579698	1.01972	0.0352589	0.252404	55423	2212	53211	394	FALSE	FALSE
rs12531914_A	292.2	Mild cognitive impairment	mental disorders	0.734226	0.5797	1.03901	0.0690929	0.26918	49961	541	49420	109	FALSE	FALSE
rs6790843_A	441	Vascular insufficiency of intestine	circulatory system	0.069813	0.579702	0.960591	0.072599	0.373211	51436	419	51017	56	FALSE	FALSE
rs7405696_C	202.2	Non-Hodgkins lymphoma	neoplasms	0.473669	0.579715	1.03574	0.0634129	0.407918	60088	520	59568	513	FALSE	FALSE
rs1411435_G	350.2	Abnormality of gait	neurological	0.199801	0.579741	1.02378	0.0424347	0.0952948	57128	3431	53697	61	FALSE	FALSE
rs117252445_A	427.7	Tachycardia NOS	circulatory system	0.694525	0.579744	1.02492	0.0444462	0.0556891	42836	5412	37424	77	FALSE	FALSE
rs6899342_G	585.2	Renal failure NOS	genitourinary	0.993362	0.579758	0.972097	0.051107	0.248138	46998	1094	45904	79	FALSE	FALSE
rs4400674_A	433.8	Late effects of cerebrovascular disease	circulatory system	0.568483	0.579764	0.975753	0.044328	0.384969	53555	1115	52440	1	FALSE	FALSE
rs10116772_A	870.1	Open wound or laceration of eye or eyelid	injuries & poisonings	0.931092	0.579765	1.10533	0.18085	0.409993	55690	62	55628	42	FALSE	FALSE
rs2908297_T	377	Disorders of optic nerve and visual pathways	sense organs	0.430304	0.579766	1.0443	0.0782789	0.156026	54776	609	54167	15	FALSE	FALSE
rs10133035_T	363.3	Chorioretinal scars	sense organs	0.777994	0.579766	1.07486	0.130364	0.352514	56690	127	56563	412	FALSE	FALSE
rs10133035_T	386.9	Dizziness and giddiness (Light-headedness and vertigo)	sense organs	0.684344	0.579774	0.98754	0.0226444	0.352983	57194	4868	52326	416	FALSE	FALSE
rs11564710_A	331.1	Hydrocephalus	neurological	0.861307	0.579775	0.970583	0.0539231	0.416998	47782	734	47048	104	FALSE	FALSE
rs76177300_A	290.1	Dementias	mental disorders	0.944991	0.579786	0.945557	0.101105	0.0453902	50176	1319	48857	715	FALSE	FALSE
rs3087948_T	809	Fracture of unspecified bones	injuries & poisonings	0.957255	0.579786	0.980621	0.0353427	0.18759	53609	2842	50767	64	FALSE	FALSE
rs10133035_T	260.7	Polyphagia	endocrine/metabolic	0.755093	0.579794	0.8307	0.335002	0.353556	43078	21	43057	307	FALSE	FALSE
rs2924447_A	557.1	Celiac disease	digestive	0.113172	0.579799	0.943153	0.105706	0.140926	40759	396	40363	412	FALSE	FALSE
rs10181515_T	706	Diseases of sebaceous glands	dermatologic	0.390736	0.5798	0.981867	0.0330502	0.226152	58956	2795	56161	20	FALSE	FALSE
rs11002898_A	792	Abnormal Papanicolaou smear of cervix and cervical HPV	genitourinary	0.246063	0.5798	0.975134	0.045478	0.251488	28729	1379	27350	72	FALSE	FALSE
rs8003022_G	513	Respiratory abnormalities	respiratory	0.975882	0.579807	1.01867	0.0334051	0.392345	60053	1938	58115	50	FALSE	FALSE
rs12302189_A	271.3	Intestinal disaccharidase deficiencies and disaccharide malabsorption	endocrine/metabolic	0.951496	0.579808	0.928386	0.134211	0.0552514	62641	565	62076	116	FALSE	FALSE
rs5210_A	442.11	Abdominal aortic aneurysm	circulatory system	0.117104	0.579808	1.03196	0.0568231	0.37627	51758	707	51051	22	FALSE	FALSE
rs3802113_G	187.2	Malignant neoplasm of testis	neoplasms	0.0658087	0.579808	1.09926	0.170925	0.166647	25560	117	25443	37	FALSE	FALSE
rs7946714_C	751	Genitourinary congenital anomalies	congenital anomalies	0.498595	0.579809	0.972407	0.0505376	0.215267	60425	1220	59205	57	FALSE	FALSE
rs1016565_A	289.9	Abnormality of red blood cells	hematopoietic	0.421771	0.57981	1.06661	0.116474	0.310197	45692	169	45523	101	FALSE	FALSE
rs1250109_C	426.22	Mobitz II AV block	circulatory system	0.657779	0.579813	0.850826	0.291782	0.173108	37520	46	37474	14	FALSE	FALSE
rs4433533_G	691.3	Congenital pigmentary anomalies of skin	dermatologic	0.544073	0.579822	0.837267	0.320806	0.215572	52850	32	52818	15	FALSE	FALSE
rs6790843_A	371.3	Inflammation of eyelids	sense organs	0.108129	0.579823	1.02866	0.051038	0.372465	54930	839	54091	52	FALSE	FALSE
rs9901746_A	372	Disorders of conjunctiva	sense organs	0.542875	0.579826	0.948565	0.0953772	0.407262	53818	232	53586	579	FALSE	FALSE
rs10039427_A	300.12	Agorophobia, social phobia, and panic disorder	mental disorders	0.895864	0.579827	1.03793	0.0672478	0.185522	36815	746	36069	160	FALSE	FALSE
rs6485473_G	755.6	Other congenital anomalies of lower limb, including pelvic girdle	congenital anomalies	0.393037	0.579836	1.05734	0.100711	0.315765	61104	228	60876	75	FALSE	FALSE
rs78028320_A	277.5	Other disorders of lipoid metabolism	endocrine/metabolic	0.343204	0.579838	0.933414	0.124466	0.188397	59096	221	58875	319	FALSE	FALSE
rs7632381_C	798	Malaise and fatigue	symptoms	0.249802	0.579852	1.00755	0.0135902	0.436591	53502	17139	36363	8	FALSE	FALSE
rs112412537_A	656	Other perinatal conditions of fetus or newborn	pregnancy complications	0.885414	0.579852	0.926953	0.137017	0.0393928	61953	986	60967	801	FALSE	FALSE
rs777355_A	532	Dysphagia	digestive	0.205979	0.579859	1.0114	0.0204707	0.48052	42761	5722	37039	230	FALSE	FALSE
rs2894536_C	350.3	Lack of coordination	neurological	0.497777	0.579862	1.02922	0.0520233	0.158596	54784	1399	53385	394	FALSE	FALSE
rs76177300_A	705.8	Hyperhidrosis	dermatologic	0.990645	0.579862	1.11095	0.190065	0.0460372	55705	285	55420	795	FALSE	FALSE
rs2908296_T	681.5	Cellulitis and abscess of leg, except foot	dermatologic	0.32636	0.579865	1.02782	0.0495674	0.154313	53278	1610	51668	56	FALSE	FALSE
rs12453443_G	637	Short gestation; low birth weight; and fetal growth retardation	pregnancy complications	0.303236	0.579865	0.932057	0.127101	0.404791	59742	136	59606	699	FALSE	FALSE
rs11075255_A	714.1	Rheumatoid arthritis	musculoskeletal	0.976217	0.579867	1.01995	0.035685	0.402421	54679	1689	52990	291	FALSE	FALSE
rs6103716_C	289.8	Polycythemia, secondary	hematopoietic	0.895761	0.579867	1.04624	0.081664	0.314826	45495	347	45148	57	FALSE	FALSE
rs925095_T	340.1	Migrain with aura	neurological	0.895686	0.579868	1.03004	0.0534724	0.382291	55068	749	54319	160	FALSE	FALSE
rs4812816_A	380.4	Impacted cerumen	sense organs	0.211895	0.579869	1.02448	0.0436865	0.216695	60059	1601	58458	45	FALSE	FALSE
rs116761056_T	749	Congenital anomalies of face and neck	congenital anomalies	0.127515	0.57988	0.858093	0.27647	0.018902	62295	425	61870	179	FALSE	FALSE
rs72648855_T	275.51	Hypocalcemia	endocrine/metabolic	0.471584	0.579882	0.952236	0.0884149	0.107157	56198	708	55490	19	FALSE	FALSE
rs72650615_C	275.51	Hypocalcemia	endocrine/metabolic	0.471584	0.579882	0.952236	0.0884149	0.107157	56198	708	55490	19	FALSE	FALSE
rs2380950_G	587	Kidney replaced by transpant	genitourinary	0.182279	0.579903	0.955132	0.0829337	0.0954988	46854	894	45960	22	FALSE	FALSE
rs4433533_G	198.6	Secondary malignancy of bone	neoplasms	0.603392	0.579909	1.02442	0.0435924	0.214033	46675	1621	45054	12	FALSE	FALSE
rs8121252_T	379.9	Pain, swelling or discharge of eye	sense organs	0.309917	0.579915	1.05637	0.0990758	0.342289	54232	225	54007	187	FALSE	FALSE
rs9901746_A	241.1	Nontoxic uninodular goiter	endocrine/metabolic	0.131322	0.579915	0.975225	0.0453236	0.405259	49873	1059	48814	530	FALSE	FALSE
rs10116772_A	250.21	Type 2 diabetes with ketoacidosis	endocrine/metabolic	0.472437	0.579922	1.0739	0.128809	0.40777	44053	124	43929	36	FALSE	FALSE
rs10133035_T	364.1	Corneal opacity	sense organs	0.764748	0.579923	1.06011	0.105455	0.352523	56758	195	56563	413	FALSE	FALSE
rs11650000_A	481	Influenza	respiratory	0.594149	0.57993	1.02988	0.0531906	0.45305	47838	726	47112	159	FALSE	FALSE
rs10860209_A	41.12	Methicillin resistant Staphylococcus aureus	infectious diseases	0.123597	0.579931	0.96552	0.0633961	0.151958	52159	1029	51130	300	FALSE	FALSE
rs2908297_T	418.1	Precordial pain	circulatory system	0.444379	0.579961	1.02688	0.04792	0.156079	42280	1743	40537	13	FALSE	FALSE
rs28582094_G	327.32	Obstructive sleep apnea	neurological	0.672799	0.579967	1.01318	0.0236633	0.267307	52045	5690	46355	37	FALSE	FALSE
rs12302189_A	564	Functional digestive disorders	digestive	0.806761	0.579967	0.970746	0.053647	0.0558862	44358	3691	40667	92	FALSE	FALSE
rs78028320_A	513.8	Disorders of diaphragm	respiratory	0.720018	0.57997	0.937306	0.11699	0.188639	58111	251	57860	322	FALSE	FALSE
rs6889788_A	480.13	MRSA pneumonia	respiratory	0.902078	0.579971	0.926917	0.137129	0.185985	47399	190	47209	53	FALSE	FALSE
rs10771372_T	634.3	Ectopic pregnancy	pregnancy complications	0.269958	0.579974	1.18116	0.300849	0.190489	32448	34	32414	261	FALSE	FALSE
rs2971670_T	759	Other and unspecified congenital anomalies	congenital anomalies	0.479441	0.579983	0.960464	0.0728921	0.178176	61226	678	60548	54	FALSE	FALSE
rs1250109_C	801.1	Fracture of foot	injuries & poisonings	0.399925	0.57999	0.96227	0.0694986	0.172639	51570	760	50810	17	FALSE	FALSE
rs10734253_G	556.1	Ulceration of intestine	digestive	0.0146339	0.580001	0.955353	0.0825363	0.437393	40970	303	40667	88	FALSE	FALSE
rs1848068_T	724.9	Other unspecified back disorders	musculoskeletal	0.150184	0.580004	0.937052	0.11749	0.335697	49421	167	49254	30	FALSE	FALSE
rs12631733_T	286.11	Von willebrand's disease	hematopoietic	0.772815	0.580006	1.11294	0.193372	0.160455	47677	93	47584	128	FALSE	FALSE
rs1250542_A	580.12	Non-proliferative glomerulonephritis	genitourinary	0.967878	0.580011	0.934208	0.122985	0.37172	45997	143	45854	131	FALSE	FALSE
rs72648855_T	350	Abnormal movement	neurological	0.151487	0.580012	0.982085	0.0326682	0.107084	59262	5533	53729	26	FALSE	FALSE
rs72650615_C	350	Abnormal movement	neurological	0.151487	0.580012	0.982085	0.0326682	0.107084	59262	5533	53729	26	FALSE	FALSE
rs72727388_C	427.3	Other specified cardiac dysrhythmias	circulatory system	0.374913	0.580014	0.983831	0.0294583	0.274471	40374	3312	37062	492	FALSE	FALSE
rs11564710_A	654.2	Rhesus isoimmunization in pregnancy	pregnancy complications	0.471325	0.580019	1.09588	0.165464	0.417527	33920	75	33845	79	FALSE	FALSE
rs12746673_C	790.8	Elevated C-reactive protein (CRP)	symptoms	0.67806	0.580021	1.04815	0.0849885	0.208895	53376	410	52966	884	FALSE	FALSE
rs144155527_T	244.4	Hypothyroidism NOS	endocrine/metabolic	0.12416	0.580024	0.962676	0.0687415	0.017992	56664	7478	49186	156	FALSE	FALSE
rs1799884_T	388	Other disorders of ear	sense organs	0.533221	0.580029	1.09246	0.159822	0.17813	54870	127	54743	1	FALSE	FALSE
rs2523507_G	270.38	Other specified disorders of plasma protein metabolism	endocrine/metabolic	0.959296	0.580036	0.945152	0.101945	0.26069	59285	256	59029	8	FALSE	FALSE
rs12302189_A	376	Disorders of the orbit	sense organs	0.903409	0.580037	0.793963	0.416963	0.0554858	54158	68	54090	98	FALSE	FALSE
rs2908297_T	733	Other disorders of bone and cartilage	musculoskeletal	0.406177	0.580043	0.977226	0.0416337	0.156556	52058	2388	49670	16	FALSE	FALSE
rs1971152_C	282.9	Other hereditary hemolytic anemias	hematopoietic	0.0428575	0.580046	1.07429	0.129514	0.409826	39834	125	39709	295	FALSE	FALSE
rs1848068_T	722.6	Degeneration of intervertebral disc	musculoskeletal	0.0928084	0.580059	1.01457	0.0261391	0.335787	52992	3738	49254	32	FALSE	FALSE
rs12746673_C	425.12	Other hypertrophic cardiomyopathy	circulatory system	0.00798983	0.58006	0.921995	0.146784	0.20901	56069	149	55920	917	FALSE	FALSE
rs79896666_C	741.3	Difficulty in walking	musculoskeletal	0.632244	0.580063	1.04787	0.0845098	0.0561106	53047	1311	51736	121	FALSE	FALSE
rs78551082_T	741.3	Difficulty in walking	musculoskeletal	0.632244	0.580063	1.04787	0.0845098	0.0561106	53047	1311	51736	121	FALSE	FALSE
rs74628648_T	741.3	Difficulty in walking	musculoskeletal	0.632244	0.580063	1.04787	0.0845098	0.0561106	53047	1311	51736	121	FALSE	FALSE
rs2894536_C	781.2	Abnormal posture	symptoms	0.250271	0.580066	0.952502	0.0879518	0.159139	59998	503	59495	423	FALSE	FALSE
rs11042985_G	601.3	Orchitis and epididymitis	genitourinary	0.119992	0.580067	0.940797	0.1103	0.410158	20753	173	20580	82	FALSE	FALSE
rs6483215_A	613.9	Breast disorder NOS	genitourinary	0.725973	0.580069	0.896908	0.196647	0.235947	59437	76	59361	77	FALSE	FALSE
rs1250542_A	471	Nasal polyps	respiratory	0.959974	0.58007	0.948762	0.0950645	0.376134	42324	240	42084	114	FALSE	FALSE
rs16969990_T	723	Other disorders of cervical region	musculoskeletal	0.750545	0.580077	0.939893	0.11204	0.0692861	49909	659	49250	31	FALSE	FALSE
rs6103716_C	272.12	Hyperglyceridemia	endocrine/metabolic	0.761411	0.580078	1.03524	0.0626055	0.3165	40011	599	39412	53	FALSE	FALSE
rs11708903_G	733.8	Malunion and nonunion of fracture	musculoskeletal	0.114756	0.580079	1.03563	0.0632754	0.455054	50127	509	49618	71	FALSE	FALSE
rs10116772_A	327.41	Organic or persistent insomnia	neurological	0.777246	0.58008	0.964497	0.0653364	0.40955	46838	493	46345	42	FALSE	FALSE
rs79896666_C	747	Cardiac and circulatory congenital anomalies	congenital anomalies	0.578113	0.580083	0.969115	0.0567038	0.0566024	61296	3150	58146	137	FALSE	FALSE
rs78551082_T	747	Cardiac and circulatory congenital anomalies	congenital anomalies	0.578113	0.580083	0.969115	0.0567038	0.0566024	61296	3150	58146	137	FALSE	FALSE
rs74628648_T	747	Cardiac and circulatory congenital anomalies	congenital anomalies	0.578113	0.580083	0.969115	0.0567038	0.0566024	61296	3150	58146	137	FALSE	FALSE
rs1125253_T	374	Other disorders of eyelids	sense organs	0.113761	0.580085	0.976866	0.0423059	0.274172	55292	1495	53797	364	FALSE	FALSE
rs1125251_T	374	Other disorders of eyelids	sense organs	0.113761	0.580085	0.976866	0.0423059	0.274172	55292	1495	53797	364	FALSE	FALSE
rs7405696_C	440.22	Atherosclerosis of native arteries of the extremities with intermittent claudication	circulatory system	0.400096	0.580094	0.965592	0.0632882	0.406959	51187	537	50650	437	FALSE	FALSE
rs11085259_T	475.9	Postnasal drip	respiratory	0.872045	0.580094	1.04896	0.0864028	0.181319	42541	453	42088	113	FALSE	FALSE
rs76369685_A	316	Substance addiction and disorders	mental disorders	0.603893	0.580096	0.967509	0.0597033	0.0585031	49835	2747	47088	336	FALSE	FALSE
rs112412537_A	371.2	Conjunctivitis, noninfectious	sense organs	0.940145	0.580097	1.06185	0.108474	0.0391092	54578	1097	53481	706	FALSE	FALSE
rs13136239_A	741	Symptoms and disorders of the joints	musculoskeletal	0.377395	0.580104	0.987674	0.0224193	0.331857	56333	5057	51276	639	FALSE	FALSE
rs1519480_C	573.5	Jaundice (not of newborn)	digestive	0.587059	0.580108	1.03181	0.0565958	0.327014	47394	722	46672	3	FALSE	FALSE
rs12531914_A	740.2	Osteoarthrosis, generalized	musculoskeletal	0.900374	0.580111	1.02074	0.0371031	0.269849	49613	2089	47524	103	FALSE	FALSE
rs925095_T	270.11	Disturbances of sulphur-bearing amino-acid metabolism	endocrine/metabolic	0.911024	0.580112	1.14119	0.238727	0.381833	58908	36	58872	172	FALSE	FALSE
rs2941257_T	367	Disorders of refraction and accommodation; blindness and low vision	sense organs	0.886534	0.580115	1.01668	0.0299098	0.261186	60321	3025	57296	265	FALSE	FALSE
rs497273_C	296	Mood disorders	mental disorders	0.493938	0.580124	0.991199	0.015979	0.345199	47952	11895	36057	221	FALSE	FALSE
rs1250542_A	626.1	Irregular menstrual cycle/bleeding	genitourinary	0.621332	0.580128	0.983319	0.0304085	0.373835	26493	2690	23803	72	FALSE	FALSE
rs34351_C	346.3	Nonspecific abnormal findings in cerebrospinal fluid	neurological	0.589891	0.580136	1.08765	0.151889	0.331811	47173	96	47077	70	FALSE	FALSE
rs72648855_T	250.42	Other abnormal glucose	endocrine/metabolic	0.195279	0.58014	1.01845	0.0330528	0.107619	49536	5593	43943	24	FALSE	FALSE
rs72650615_C	250.42	Other abnormal glucose	endocrine/metabolic	0.195279	0.58014	1.01845	0.0330528	0.107619	49536	5593	43943	24	FALSE	FALSE
rs1016565_A	327.72	Sleep related leg cramps	neurological	0.556736	0.58014	1.1474	0.248567	0.309774	46329	36	46293	95	FALSE	FALSE
rs1016565_A	365	Glaucoma	sense organs	0.603532	0.58014	1.02085	0.0372959	0.310268	58609	1773	56836	127	FALSE	FALSE
rs10814915_T	967	Adverse effects of sedatives or other central nervous system depressants and anesthetics	injuries & poisonings	0.771901	0.580141	0.939375	0.113057	0.426674	46484	162	46322	85	FALSE	FALSE
rs35498576_C	428	Congestive heart failure; nonhypertensive	circulatory system	0.176465	0.580141	1.01162	0.0208809	0.281164	56604	7079	49525	118	FALSE	FALSE
rs55754152_A	550.1	Inguinal hernia	digestive	0.872539	0.580142	0.945575	0.101165	0.0516182	55339	1072	54267	29	FALSE	FALSE
rs6867984_A	751.2	Congenital anomalies of urinary system	congenital anomalies	0.120854	0.580145	1.04622	0.0816745	0.10726	60013	769	59244	12	FALSE	FALSE
rs11989843_G	687.4	Disturbance of skin sensation	dermatologic	0.819237	0.580148	0.982062	0.0327223	0.195889	50521	3227	47294	405	FALSE	FALSE
rs6026591_A	379.5	Disorders of iris and ciliary body	sense organs	0.590044	0.580154	0.937945	0.115814	0.380312	54220	163	54057	133	FALSE	FALSE
rs2268569_T	691	Congenital anomalies of skin	dermatologic	0.739946	0.580155	0.897162	0.196181	0.0810966	53017	196	52821	9	FALSE	FALSE
rs72650616_A	560.4	Other intestinal obstruction	digestive	0.202861	0.580158	1.03474	0.0617295	0.107245	42086	1400	40686	73	FALSE	FALSE
rs8070737_T	218	Benign neoplasm of uterus	neoplasms	0.96292	0.580161	0.962672	0.0687752	0.181579	31014	763	30251	13	FALSE	FALSE
rs117252445_A	707.1	Decubitus ulcer	dermatologic	0.352461	0.580162	0.942781	0.106519	0.0558785	60551	887	59664	108	FALSE	FALSE
rs6867984_A	440.2	Atherosclerosis of the extremities	circulatory system	0.100869	0.580164	1.04216	0.0746474	0.107833	52011	949	51062	10	FALSE	FALSE
rs8003022_G	750	Digestive congenital anomalies	congenital anomalies	0.945883	0.580169	0.964605	0.0651497	0.393277	59720	511	59209	48	FALSE	FALSE
rs16969990_T	536	Disorders of function of stomach	digestive	0.897916	0.580174	0.961124	0.0716866	0.0695192	55215	1633	53582	38	FALSE	FALSE
rs4558932_C	90	Sexually transmitted infections (not HIV or hepatitis)	infectious diseases	0.220253	0.580194	1.06381	0.111842	0.212	62493	233	62260	631	FALSE	FALSE
rs2285676_G	427.4	Cardiac arrest and ventricular fibrillation	circulatory system	0.546802	0.580199	0.968968	0.0569943	0.376215	38155	684	37471	17	FALSE	FALSE
rs6899342_G	613.5	Mastodynia	genitourinary	0.933682	0.580212	1.03331	0.059239	0.247925	60113	777	59336	100	FALSE	FALSE
rs3733227_C	241.1	Nontoxic uninodular goiter	endocrine/metabolic	0.140552	0.580217	0.974441	0.0468141	0.336691	50380	1072	49308	1	FALSE	FALSE
rs4660895_T	420.22	Chronic pericarditis	circulatory system	0.255696	0.580217	1.06281	0.110139	0.295091	56962	195	56767	33	FALSE	FALSE
rs11085259_T	370.3	Keratoconjunctivitis	sense organs	0.607497	0.580218	1.04557	0.0805668	0.179766	54507	523	53984	165	FALSE	FALSE
rs12631733_T	536	Disorders of function of stomach	digestive	0.585609	0.580219	0.973165	0.0491831	0.160014	55117	1630	53487	146	FALSE	FALSE
rs2239525_G	522.5	Periapical abscess	digestive	0.918776	0.580219	0.9308	0.129662	0.261072	57779	159	57620	0	FALSE	FALSE
rs2239526_G	522.5	Periapical abscess	digestive	0.918776	0.580219	0.9308	0.129662	0.261072	57779	159	57620	0	FALSE	FALSE
rs1848068_T	371.9	Chronic inflammatory disorders of orbit	sense organs	0.201026	0.580222	1.19806	0.326729	0.335424	54127	20	54107	34	FALSE	FALSE
rs10993460_C	709	Diffuse diseases of connective tissue	dermatologic	0.543402	0.580229	0.960345	0.0731629	0.0883317	53084	1240	51844	42	FALSE	FALSE
rs4558932_C	705	Disorders of sweat glands	dermatologic	0.0997058	0.580247	0.940582	0.110766	0.212045	55889	257	55632	568	FALSE	FALSE
rs8121252_T	301	Personality disorders	mental disorders	0.17236	0.580263	0.957269	0.0789714	0.339606	36454	368	36086	141	FALSE	FALSE
rs11989843_G	411.8	Other chronic ischemic heart disease, unspecified	circulatory system	0.629967	0.580264	0.980569	0.0354828	0.194723	49234	3232	46002	386	FALSE	FALSE
rs1799884_T	253.4	Anterior pituitary disorders	endocrine/metabolic	0.537379	0.580265	1.07417	0.129391	0.178876	53755	196	53559	2	FALSE	FALSE
rs12302189_A	380.4	Impacted cerumen	sense organs	0.907149	0.58027	1.04386	0.0776323	0.0554463	59995	1598	58397	113	FALSE	FALSE
rs78028320_A	286.3	Coagulation defects complicating pregnancy or postpartum	hematopoietic	0.732039	0.58027	1.11237	0.192583	0.187189	27742	84	27658	152	FALSE	FALSE
rs10860209_A	519.9	Symptoms involving respiratory system and other chest symptoms	respiratory	0.0437345	0.580273	1.0259	0.0462381	0.151926	57765	1874	55891	339	FALSE	FALSE
rs2380949_G	394.2	Mitral valve disease	circulatory system	0.428726	0.580274	0.931204	0.128895	0.0948728	50768	381	50387	57	FALSE	FALSE
rs10993460_C	609.2	Abnormal spermatozoa	genitourinary	0.668197	0.580277	1.22784	0.371185	0.0884201	19577	37	19540	16	FALSE	FALSE
rs13136239_A	729.3	Panniculitis	musculoskeletal	0.783714	0.580277	0.892113	0.206449	0.331027	46469	57	46412	520	FALSE	FALSE
rs1411435_G	79.9	Viremia, NOS	infectious diseases	0.504946	0.580278	0.903188	0.184139	0.0952515	49721	185	49536	58	FALSE	FALSE
rs13136239_A	604	Disorders of penis	genitourinary	0.0903593	0.580281	0.962431	0.0692488	0.328743	19862	511	19351	218	FALSE	FALSE
rs6103716_C	721	Spondylosis and allied disorders	musculoskeletal	0.723915	0.580291	1.01424	0.0255644	0.31504	53317	4096	49221	68	FALSE	FALSE
rs28582094_G	306.1	Mental disorders durring/after pregnancy	mental disorders	0.922415	0.580293	0.950052	0.092662	0.265328	19229	321	18908	13	FALSE	FALSE
rs11075256_G	411.1	Unstable angina (intermediate coronary syndrome)	circulatory system	0.437091	0.580302	1.02121	0.0379555	0.293993	48161	1890	46271	76	FALSE	FALSE
rs8074454_C	272.13	Mixed hyperlipidemia	endocrine/metabolic	0.234073	0.58031	0.989411	0.0192521	0.32935	48995	9545	39450	15	FALSE	FALSE
rs10766395_C	282	Hereditary hemolytic anemias	hematopoietic	0.368165	0.580316	1.06033	0.105941	0.381572	39826	193	39633	380	FALSE	FALSE
rs72727388_C	337	Disorders of the autonomic nervous system	neurological	0.329671	0.580318	1.04179	0.0740415	0.272734	47044	458	46586	598	FALSE	FALSE
rs11075256_G	429.2	Abnormal function study of cardiovascular system	circulatory system	0.190979	0.580318	0.967955	0.0589046	0.29372	50286	731	49555	73	FALSE	FALSE
rs10993460_C	704.11	Alopecia Areata	dermatologic	0.77224	0.580331	1.15667	0.263235	0.0883133	58032	76	57956	44	FALSE	FALSE
rs6688365_C	90.2	Gonococcal infections	infectious diseases	0.385164	0.580341	1.10602	0.182252	0.437891	62608	61	62547	341	FALSE	FALSE
rs6817471_C	724.9	Other unspecified back disorders	musculoskeletal	0.166001	0.580343	0.937103	0.117497	0.335708	49418	167	49251	33	FALSE	FALSE
rs16860758_G	558	Noninfectious gastroenteritis	digestive	0.207139	0.580353	0.979237	0.0379506	0.186299	42837	2492	40345	467	FALSE	FALSE
rs72648855_T	194	Cancer of other endocrine glands	neoplasms	0.217173	0.580362	1.11353	0.19451	0.106895	61303	129	61174	26	FALSE	FALSE
rs72650615_C	194	Cancer of other endocrine glands	neoplasms	0.217173	0.580362	1.11353	0.19451	0.106895	61303	129	61174	26	FALSE	FALSE
rs12453443_G	695.21	Dermatitis herpetiformis	dermatologic	0.159072	0.58037	1.16807	0.281001	0.404173	52266	26	52240	620	FALSE	FALSE
rs10181515_T	367.8	Hypermetropia	sense organs	0.0323008	0.580374	0.952215	0.0885686	0.226279	57902	382	57520	21	FALSE	FALSE
rs777355_A	153	Colorectal cancer	neoplasms	0.0426799	0.580381	1.01805	0.0323512	0.480877	52477	2027	50450	273	FALSE	FALSE
rs62405452_A	593.1	Gross hematuria	genitourinary	0.159901	0.580382	0.954664	0.0839248	0.106867	46656	778	45878	10	FALSE	FALSE
rs62405453_A	593.1	Gross hematuria	genitourinary	0.159901	0.580382	0.954664	0.0839248	0.106867	46656	778	45878	10	FALSE	FALSE
rs62405454_C	593.1	Gross hematuria	genitourinary	0.159901	0.580382	0.954664	0.0839248	0.106867	46656	778	45878	10	FALSE	FALSE
rs6790843_A	368.1	Amblyopia	sense organs	0.138227	0.580384	0.949027	0.0946387	0.373627	57987	245	57742	60	FALSE	FALSE
rs11989843_G	290.11	Alzheimer's disease	mental disorders	0.784588	0.580389	1.04701	0.0830939	0.196033	49637	480	49157	391	FALSE	FALSE
rs497273_C	558	Noninfectious gastroenteritis	digestive	0.0788362	0.580395	1.01711	0.0306974	0.344719	43064	2511	40553	218	FALSE	FALSE
rs3802113_G	149.3	Cancer of hypopharynx	neoplasms	0.540603	0.580395	0.881832	0.227482	0.165337	61284	77	61207	60	FALSE	FALSE
rs2133705_C	656.26	Transitory tachypnea or apnea of newborn	pregnancy complications	0.351504	0.580402	0.939121	0.113623	0.488107	60962	205	60757	1008	FALSE	FALSE
rs8003022_G	425.11	Hypertrophic obstructive cardiomyopathy	circulatory system	0.909495	0.58041	0.944589	0.103124	0.393349	56957	200	56757	42	FALSE	FALSE
rs2523506_T	647	Infectious and parasitic complications affecting pregnancy	pregnancy complications	0.671237	0.58041	1.08996	0.155825	0.16059	34725	148	34577	14	FALSE	FALSE
rs10771372_T	758	Chromosomal anomalies and genetic disorders	congenital anomalies	0.162553	0.580412	0.95256	0.0879229	0.191616	60577	453	60124	498	FALSE	FALSE
rs4701619_C	446	Polyarteritis nodosa and allied conditions	circulatory system	0.916806	0.580414	1.04344	0.0769197	0.186843	51554	551	51003	69	FALSE	FALSE
rs12531914_A	800.4	Fracture of patella	injuries & poisonings	0.963405	0.580414	1.05364	0.0945223	0.269886	51003	277	50726	104	FALSE	FALSE
rs16860758_G	334.1	Spinocerebellar disease	neurological	0.695631	0.580417	0.91112	0.168387	0.184649	46797	125	46672	503	FALSE	FALSE
rs11626787_G	218	Benign neoplasm of uterus	neoplasms	0.675636	0.580429	1.03051	0.054363	0.345648	30926	761	30165	104	FALSE	FALSE
rs4887810_A	227.1	Benign neoplasm of adrenal gland	neoplasms	0.200292	0.58043	1.06335	0.111126	0.325694	61062	183	60879	328	FALSE	FALSE
rs76369685_A	288.2	Elevated white blood cell count	hematopoietic	0.885418	0.58044	0.972953	0.0496061	0.0589421	49379	4056	45323	326	FALSE	FALSE
rs6031558_C	792	Abnormal Papanicolaou smear of cervix and cervical HPV	genitourinary	0.137648	0.580448	0.977136	0.0418448	0.329182	28788	1381	27407	13	FALSE	FALSE
rs11042985_G	185	Cancer of prostate	neoplasms	0.198125	0.580456	1.02199	0.0393578	0.411015	22234	1654	20580	88	FALSE	FALSE
rs6136447_G	427.42	Cardiac arrest	circulatory system	0.891323	0.580466	1.05104	0.0900645	0.14028	37892	515	37377	119	FALSE	FALSE
rs6899343_T	427.8	Sinoatrial node dysfunction (Bradycardia)	circulatory system	0.991602	0.580469	1.02481	0.0443462	0.24737	38790	1595	37195	311	FALSE	FALSE
rs1016565_A	624	Symptoms involving female genital tract	genitourinary	0.857565	0.58047	1.06515	0.114197	0.30982	30826	176	30650	65	FALSE	FALSE
rs35498576_C	471	Nasal polyps	respiratory	0.303584	0.58047	0.944239	0.103811	0.280105	42343	239	42104	93	FALSE	FALSE
rs28582094_G	750	Digestive congenital anomalies	congenital anomalies	0.541977	0.580472	0.960765	0.0724183	0.266927	59726	511	59215	45	FALSE	FALSE
rs11263762_A	706.8	Other specified diseases of sebaceous glands	dermatologic	0.536599	0.580483	0.960117	0.0736412	0.410565	56488	390	56098	90	FALSE	FALSE
rs6817471_C	371.9	Chronic inflammatory disorders of orbit	sense organs	0.199321	0.58049	1.1979	0.326728	0.33544	54123	20	54103	38	FALSE	FALSE
rs10766394_G	749.1	Cleft palate	congenital anomalies	0.27863	0.580492	1.10654	0.183187	0.377078	51179	64	51115	82	FALSE	FALSE
rs3733227_C	560.2	Impaction of intestine	digestive	0.462508	0.580492	0.938177	0.11547	0.335496	40923	174	40749	2	FALSE	FALSE
rs5210_A	411.2	Myocardial infarction	circulatory system	0.0370161	0.580496	0.985747	0.0259748	0.376205	50297	3975	46322	24	FALSE	FALSE
rs10181515_T	323.8	Encephalitis, non-infectious	neurological	0.230368	0.580496	0.922656	0.145657	0.225895	62146	141	62005	22	FALSE	FALSE
rs11564710_A	817	Concussion	injuries & poisonings	0.628221	0.580497	1.07282	0.127188	0.415889	60854	127	60727	131	FALSE	FALSE
rs144155527_T	258.1	Postablative ovarian failure	endocrine/metabolic	0.217537	0.580499	0.573176	1.00707	0.0183809	30004	47	29957	74	FALSE	FALSE
rs16860758_G	742.1	Loose body in joint	musculoskeletal	0.0928151	0.580505	1.18019	0.299778	0.183682	51366	34	51332	550	FALSE	FALSE
rs35533056_A	440.1	Atherosclerosis of renal artery	circulatory system	0.858232	0.580506	1.04825	0.0852641	0.386063	51094	295	50799	280	FALSE	FALSE
rs1905505_A	288.11	Neutropenia	hematopoietic	0.778471	0.580513	0.979544	0.0373987	0.289336	47215	1848	45367	265	FALSE	FALSE
rs9901746_A	334.1	Spinocerebellar disease	neurological	0.323357	0.580513	0.929994	0.13133	0.406532	46786	123	46663	503	FALSE	FALSE
rs2074090_G	710.1	Osteomyelitis	musculoskeletal	0.074029	0.580515	0.975677	0.0445564	0.353081	52750	1145	51605	288	FALSE	FALSE
rs2908297_T	41.12	Methicillin resistant Staphylococcus aureus	infectious diseases	0.0777524	0.580516	1.03406	0.0605988	0.156243	52431	1035	51396	18	FALSE	FALSE
rs62405452_A	751.2	Congenital anomalies of urinary system	congenital anomalies	0.117626	0.58052	1.04617	0.0816749	0.107267	60014	769	59245	11	FALSE	FALSE
rs62405453_A	751.2	Congenital anomalies of urinary system	congenital anomalies	0.117626	0.58052	1.04617	0.0816749	0.107267	60014	769	59245	11	FALSE	FALSE
rs62405454_C	751.2	Congenital anomalies of urinary system	congenital anomalies	0.117626	0.58052	1.04617	0.0816749	0.107267	60014	769	59245	11	FALSE	FALSE
rs1848067_T	700	Corns and callosities	dermatologic	0.65358	0.580524	1.04317	0.0764787	0.361441	56265	374	55891	50	FALSE	FALSE
rs12493_T	480.13	MRSA pneumonia	respiratory	0.90044	0.580524	0.927021	0.137126	0.185976	47396	190	47206	56	FALSE	FALSE
rs1125253_T	227.2	Benign neoplasm of parathyroid gland	neoplasms	0.212797	0.580526	1.10227	0.176201	0.2743	60875	78	60797	413	FALSE	FALSE
rs1125251_T	227.2	Benign neoplasm of parathyroid gland	neoplasms	0.212797	0.580526	1.10227	0.176201	0.2743	60875	78	60797	413	FALSE	FALSE
rs4558932_C	228	Hemangioma and lymphangioma, any site	neoplasms	0.056381	0.580528	1.03085	0.0549803	0.212009	61002	1000	60002	622	FALSE	FALSE
rs1411435_G	362.23	Cystoid macular degeneration of retina	sense organs	0.0627752	0.580528	0.92064	0.149627	0.0963559	56722	279	56443	57	FALSE	FALSE
rs1905505_A	599.3	Dysuria	genitourinary	0.848774	0.580528	1.01626	0.0291832	0.289663	47859	3157	44702	257	FALSE	FALSE
rs757209_A	274.21	Chondrocalcinosis	endocrine/metabolic	0.0177019	0.580528	0.943528	0.105189	0.406649	59362	193	59169	573	FALSE	FALSE
rs55754152_A	262	Mineral deficiency NEC	endocrine/metabolic	0.989214	0.580529	0.918137	0.154555	0.0510514	43799	471	43328	25	FALSE	FALSE
rs10771372_T	516.1	Hemoptysis	respiratory	0.509882	0.580533	1.03825	0.0679328	0.191288	61831	692	61139	511	FALSE	FALSE
rs3087948_T	772.3	Muscle weakness	symptoms	0.948085	0.580538	0.982322	0.0322768	0.188246	56915	3410	53505	67	FALSE	FALSE
rs62405452_A	440.2	Atherosclerosis of the extremities	circulatory system	0.104331	0.580542	1.04211	0.0746476	0.10784	52012	949	51063	9	FALSE	FALSE
rs62405453_A	440.2	Atherosclerosis of the extremities	circulatory system	0.104331	0.580542	1.04211	0.0746476	0.10784	52012	949	51063	9	FALSE	FALSE
rs62405454_C	440.2	Atherosclerosis of the extremities	circulatory system	0.104331	0.580542	1.04211	0.0746476	0.10784	52012	949	51063	9	FALSE	FALSE
rs6128461_T	433.3	Cerebral ischemia	circulatory system	0.458712	0.580548	1.0157	0.0281885	0.380055	55371	2981	52390	55	FALSE	FALSE
rs867635_T	378.5	Paralytic strabismus	sense organs	0.816971	0.580552	1.11557	0.197926	0.0787037	54324	163	54161	21	FALSE	FALSE
rs79896666_C	714	Rheumatoid arthritis and other inflammatory polyarthropathies	musculoskeletal	0.714128	0.580557	0.96526	0.0639879	0.0566728	55591	2448	53143	125	FALSE	FALSE
rs78551082_T	714	Rheumatoid arthritis and other inflammatory polyarthropathies	musculoskeletal	0.714128	0.580557	0.96526	0.0639879	0.0566728	55591	2448	53143	125	FALSE	FALSE
rs74628648_T	714	Rheumatoid arthritis and other inflammatory polyarthropathies	musculoskeletal	0.714128	0.580557	0.96526	0.0639879	0.0566728	55591	2448	53143	125	FALSE	FALSE
rs580240_T	495.1	Chronic obstructive asthma	respiratory	0.0790821	0.580567	1.04342	0.0769196	0.485298	48360	343	48017	7	FALSE	FALSE
rs6817471_C	8.5	Bacterial enteritis	infectious diseases	0.189972	0.580572	1.03049	0.0543483	0.335276	60984	764	60220	41	FALSE	FALSE
rs1016565_A	255.3	Adrenogenital disorders	endocrine/metabolic	0.853203	0.580575	0.875415	0.240808	0.309177	53492	43	53449	116	FALSE	FALSE
rs2285676_G	504	Other alveolar and parietoalveolar pneumonopathy	respiratory	0.154268	0.580581	0.964828	0.0648018	0.376386	43648	523	43125	20	FALSE	FALSE
rs7163757_T	705	Disorders of sweat glands	dermatologic	0.924586	0.580581	0.95211	0.0888163	0.424225	56404	261	56143	35	FALSE	FALSE
rs16969990_T	587	Kidney replaced by transpant	genitourinary	0.454285	0.580582	1.05248	0.0925781	0.0698442	46840	895	45945	34	FALSE	FALSE
rs3802113_G	427.2	Atrial fibrillation and flutter	circulatory system	0.320773	0.580583	0.984148	0.0289186	0.164581	44115	6669	37446	46	FALSE	FALSE
rs12746673_C	618.5	Prolapse of vaginal vault after hysterectomy	genitourinary	0.11018	0.580593	1.059	0.103749	0.210183	33723	271	33452	538	FALSE	FALSE
rs6485473_G	870.2	Open wound of ear	injuries & poisonings	0.473405	0.580603	1.18181	0.302343	0.315412	55624	24	55600	69	FALSE	FALSE
rs4984980_A	286.13	Congenital factor VIII disorder	hematopoietic	0.679344	0.580607	1.11861	0.202873	0.188293	47272	74	47198	531	FALSE	FALSE
rs2523506_T	379.1	Scleritis and episcleritis	sense organs	0.637651	0.58062	0.914181	0.162408	0.160421	54307	151	54156	25	FALSE	FALSE
rs6688365_C	54	Herpes simplex	infectious diseases	0.352865	0.580637	0.972391	0.0506787	0.437392	50137	806	49331	279	FALSE	FALSE
rs10771372_T	619.2	Disorders of uterus, NEC	genitourinary	0.410762	0.58064	1.05267	0.0929124	0.190932	31142	378	30764	267	FALSE	FALSE
rs11042985_G	368.1	Amblyopia	sense organs	0.681494	0.580641	0.949909	0.0930211	0.412514	57832	245	57587	224	FALSE	FALSE
rs16860758_G	530	Diseases of esophagus	digestive	0.320261	0.580643	0.990211	0.0178065	0.184653	52374	15511	36863	553	FALSE	FALSE
rs777355_A	530.6	Diverticulum of esophagus, acquired	digestive	0.0384574	0.580644	1.10516	0.180999	0.479771	37100	61	37039	204	FALSE	FALSE
rs72979712_T	721.1	Spondylosis without myelopathy	musculoskeletal	0.577456	0.580646	0.969756	0.0555908	0.0520741	53059	3827	49232	56	FALSE	FALSE
rs3775094_A	610.3	Fibrosclerosis of breast	genitourinary	0.997525	0.580649	1.07291	0.127388	0.461593	28159	122	28037	168	FALSE	FALSE
rs76369685_A	327.32	Obstructive sleep apnea	neurological	0.267027	0.580653	0.97542	0.0450509	0.0589264	51751	5661	46090	339	FALSE	FALSE
rs1971152_C	204	Leukemia	neoplasms	0.814833	0.580656	0.976484	0.0430774	0.410718	60774	1150	59624	461	FALSE	FALSE
rs1250590_A	619.5	Noninflammatory disorders of vulva and perineum	genitourinary	0.824489	0.580661	1.05979	0.105122	0.476606	30692	183	30509	536	FALSE	FALSE
rs11626787_G	695.81	Erythema nodosum	dermatologic	0.912678	0.580663	0.897857	0.195043	0.346004	52758	60	52698	139	FALSE	FALSE
rs4400674_A	510	Other diseases of lung	respiratory	0.758317	0.580664	1.01224	0.0220205	0.385987	57980	4815	53165	1	FALSE	FALSE
