## Extended Supplementary Tables for "Islet-specific DNA hypomethylation identifies gene enhancer loci driving Type 2 Diabetes risk" (part 24 of 70)

### Sheet: S11 (continued)
Table S11. Summary statistics of phenotypic associations for T2D-associated SNPs found in islet-specific HMRs using BioVU records.
rs2908296_T	637	Short gestation; low birth weight; and fetal growth retardation	pregnancy complications	0.158958	0.580667	0.906684	0.177334	0.154181	60348	136	60212	65	FALSE	FALSE
rs7632381_C	285.2	Anemia of chronic disease	hematopoietic	0.186774	0.58067	1.01336	0.0240182	0.437095	43987	4004	39983	8	FALSE	FALSE
rs6899343_T	571.81	Portal hypertension	digestive	0.911049	0.580672	1.02859	0.0510232	0.246734	47387	1060	46327	369	FALSE	FALSE
rs78028320_A	626.14	Irregular menstrual bleeding	genitourinary	0.0449271	0.580673	1.06888	0.120586	0.186882	23975	222	23753	129	FALSE	FALSE
rs2523504_T	198.6	Secondary malignancy of bone	neoplasms	0.992237	0.580679	1.02267	0.0405756	0.25867	46685	1621	45064	0	FALSE	FALSE
rs8003022_G	712	Infective connective tissue disorders	musculoskeletal	0.998103	0.580685	1.06412	0.112508	0.392182	51995	163	51832	44	FALSE	FALSE
rs11776904_C	742.1	Loose body in joint	musculoskeletal	0.523651	0.580689	1.18645	0.309505	0.157309	51065	35	51030	874	FALSE	FALSE
rs8074454_C	276.5	Hypovolemia	endocrine/metabolic	0.0950778	0.580693	0.988612	0.0207341	0.329457	46689	6205	40484	16	FALSE	FALSE
rs5210_A	286.11	Von willebrand's disease	hematopoietic	0.144773	0.580694	0.919191	0.152545	0.378124	47774	94	47680	23	FALSE	FALSE
rs4513637_G	41	Bacterial infection NOS	infectious diseases	0.11905	0.580702	1.01428	0.0256762	0.176115	56750	5814	50936	567	FALSE	FALSE
rs6026592_A	728	Disorders of muscle, ligament, and fascia	musculoskeletal	0.771414	0.580707	1.05991	0.105345	0.380876	46989	192	46797	116	FALSE	FALSE
rs11708067_G	260.3	Adult failure to thrive	endocrine/metabolic	0.254914	0.580709	0.970338	0.0545149	0.234689	44331	982	43349	3	FALSE	FALSE
rs11708067_G	755.1	Congenital deformities of feet	congenital anomalies	0.104379	0.580709	0.925982	0.139225	0.235822	61099	152	60947	3	FALSE	FALSE
rs72648855_T	742.1	Loose body in joint	musculoskeletal	0.207188	0.580718	1.21883	0.358279	0.107132	51866	35	51831	24	FALSE	FALSE
rs72650615_C	742.1	Loose body in joint	musculoskeletal	0.207188	0.580718	1.21883	0.358279	0.107132	51866	35	51831	24	FALSE	FALSE
rs7693_T	253.4	Anterior pituitary disorders	endocrine/metabolic	0.545794	0.58072	0.943042	0.106177	0.363788	53703	196	53507	56	FALSE	FALSE
rs7946714_C	429	Ill-defined descriptions and complications of heart disease	circulatory system	0.30862	0.580727	1.02038	0.0365212	0.214931	51926	2344	49582	52	FALSE	FALSE
rs72727388_C	519.9	Symptoms involving respiratory system and other chest symptoms	respiratory	0.699806	0.580733	0.979331	0.0378139	0.272685	57429	1858	55571	702	FALSE	FALSE
rs1016565_A	619.2	Disorders of uterus, NEC	genitourinary	0.855865	0.580745	0.956931	0.0797102	0.309061	31332	382	30950	69	FALSE	FALSE
rs142848532_T	286.2	Encounter for long-term (current) use of anticoagulants	hematopoietic	0.28688	0.580745	1.02859	0.0510426	0.047755	51827	4888	46939	856	FALSE	FALSE
rs1250109_C	338.2	Chronic pain	neurological	0.203731	0.580749	1.01523	0.0273677	0.172533	51309	5320	45989	17	FALSE	FALSE
rs2941257_T	70	Viral hepatitis	infectious diseases	0.894651	0.580756	0.977136	0.0418794	0.261402	50935	1542	49393	214	FALSE	FALSE
rs6485473_G	619.2	Disorders of uterus, NEC	genitourinary	0.367663	0.580759	1.04388	0.0777577	0.316936	31366	382	30984	34	FALSE	FALSE
rs11708903_G	433.12	Cerebral atherosclerosis	circulatory system	0.3723	0.580765	1.0497	0.087827	0.454633	52637	270	52367	78	FALSE	FALSE
rs1125253_T	255.22	Mineralocorticoid deficiency	endocrine/metabolic	0.689678	0.580771	1.13311	0.22628	0.273126	53252	47	53205	368	FALSE	FALSE
rs1125251_T	255.22	Mineralocorticoid deficiency	endocrine/metabolic	0.689678	0.580771	1.13311	0.22628	0.273126	53252	47	53205	368	FALSE	FALSE
rs10860209_A	362.31	Separation of retinal layers	sense organs	0.288513	0.58078	0.856888	0.279674	0.152303	56230	55	56175	330	FALSE	FALSE
rs1125253_T	596	Other disorders of bladder	genitourinary	0.289719	0.580782	0.980401	0.0358431	0.2741	58101	2049	56052	399	FALSE	FALSE
rs1125251_T	596	Other disorders of bladder	genitourinary	0.289719	0.580782	0.980401	0.0358431	0.2741	58101	2049	56052	399	FALSE	FALSE
rs10039427_A	525.2	Atrophy of edentulous alveolar ridge	digestive	0.847885	0.580784	1.21868	0.358123	0.185217	57419	23	57396	235	FALSE	FALSE
rs6103716_C	577.1	Acute pancreatitis	digestive	0.81329	0.58079	1.03607	0.0641586	0.31502	61312	565	60747	77	FALSE	FALSE
rs2564929_T	418	Nonspecific chest pain	circulatory system	0.718905	0.580792	0.991623	0.0152339	0.328201	55073	14535	40538	14	FALSE	FALSE
rs4400674_A	609.1	Infertility, male	genitourinary	0.715416	0.580792	0.843065	0.309133	0.382317	19578	23	19555	1	FALSE	FALSE
rs10133035_T	279.7	Other immunological findings	endocrine/metabolic	0.759619	0.580793	0.975183	0.0455064	0.352995	56828	1093	55735	396	FALSE	FALSE
rs11650000_A	726	Peripheral enthesopathies and allied syndromes	musculoskeletal	0.222555	0.580795	0.989154	0.0197478	0.453169	52946	6184	46762	171	FALSE	FALSE
rs2523506_T	327.41	Organic or persistent insomnia	neurological	0.0792598	0.580797	0.951911	0.0892459	0.161022	46857	493	46364	20	FALSE	FALSE
rs10842991_T	634.3	Ectopic pregnancy	pregnancy complications	0.281524	0.5808	1.18073	0.300844	0.190528	32423	34	32389	286	FALSE	FALSE
rs11776904_C	427.9	Palpitations	circulatory system	0.016101	0.5808	0.983444	0.030232	0.158381	41757	4855	36902	711	FALSE	FALSE
rs6867984_A	593.1	Gross hematuria	genitourinary	0.163532	0.580801	0.954713	0.0839244	0.106859	46655	778	45877	11	FALSE	FALSE
rs10116772_A	300.4	Dysthymic disorder	mental disorders	0.830464	0.580804	1.02477	0.0443166	0.41026	37263	1080	36183	35	FALSE	FALSE
rs2380949_G	287.31	Primary thrombocytopenia	hematopoietic	0.480339	0.580809	0.926663	0.13793	0.0954187	47978	324	47654	53	FALSE	FALSE
rs2074090_G	269	Proteinuria	endocrine/metabolic	0.446874	0.580813	0.978574	0.0392222	0.352591	60217	1484	58733	331	FALSE	FALSE
rs4660895_T	362.4	Retinal vascular changes and abnomalities	sense organs	0.13715	0.580821	1.04832	0.0854533	0.295439	56785	325	56460	35	FALSE	FALSE
rs10039427_A	504	Other alveolar and parietoalveolar pneumonopathy	respiratory	0.961059	0.580823	0.955706	0.0820476	0.186522	43499	524	42975	177	FALSE	FALSE
rs142848532_T	250.21	Type 2 diabetes with ketoacidosis	endocrine/metabolic	0.019613	0.580834	1.17074	0.285482	0.0470907	43395	119	43276	715	FALSE	FALSE
rs76369685_A	695.42	Systemic lupus erythematosus	dermatologic	0.509303	0.580845	1.05676	0.0999816	0.0583604	52073	892	51181	353	FALSE	FALSE
rs1519480_C	740.9	Osteoarthrosis NOS	musculoskeletal	0.168355	0.580853	0.987821	0.0221924	0.326065	53727	6107	47620	4	FALSE	FALSE
rs62432360_C	315	Develomental delays and disorders	mental disorders	0.625683	0.580861	1.02714	0.0485072	0.178775	58803	1596	57207	825	FALSE	FALSE
rs2948567_T	585.33	Chronic Kidney Disease, Stage III	genitourinary	0.894549	0.580863	1.01621	0.0291314	0.333176	48785	3036	45749	267	FALSE	FALSE
rs777355_A	758.1	Chromosomal anomalies	congenital anomalies	0.081202	0.580868	0.960266	0.0734349	0.481742	60686	391	60295	317	FALSE	FALSE
rs1125253_T	958.2	Traumatic and surgical subcutaneous emphysema	injuries & poisonings	0.145841	0.580871	1.06182	0.108639	0.274551	61637	209	61428	419	FALSE	FALSE
rs1125251_T	958.2	Traumatic and surgical subcutaneous emphysema	injuries & poisonings	0.145841	0.580871	1.06182	0.108639	0.274551	61637	209	61428	419	FALSE	FALSE
rs16860758_G	979	Adverse drug events and drug allergies	injuries & poisonings	0.629659	0.580875	0.974945	0.0459592	0.184895	47608	1668	45940	512	FALSE	FALSE
rs10181515_T	574.2	Calculus of bile duct	digestive	0.166162	0.58088	0.951673	0.0897197	0.22618	57220	368	56852	21	FALSE	FALSE
rs10039427_A	261.1	Vitamin A deficiency	endocrine/metabolic	0.977542	0.580882	0.872568	0.246903	0.186543	43250	61	43189	173	FALSE	FALSE
rs724016_G	260.2	severe protein-calorie malnutrition	endocrine/metabolic	0.447143	0.580883	1.01912	0.0342964	0.436657	45167	1827	43340	13	FALSE	FALSE
rs6749367_T	199.4	Neurofibromatosis	neoplasms	0.0528037	0.580886	1.10524	0.181239	0.251946	44825	78	44747	334	FALSE	FALSE
rs2941257_T	350.3	Lack of coordination	neurological	0.939496	0.580888	0.976125	0.0437697	0.260732	54930	1401	53529	240	FALSE	FALSE
rs2133705_C	579.2	Splenomegaly	digestive	0.504528	0.58089	1.02665	0.0476406	0.487883	48980	910	48070	847	FALSE	FALSE
rs12746673_C	259.4	Precocious sexual development and puberty NEC	endocrine/metabolic	0.0176027	0.580893	0.911069	0.168702	0.209082	52838	117	52721	881	FALSE	FALSE
rs6485473_G	253.7	Other disorders of neurohypophysis	endocrine/metabolic	0.262466	0.580893	0.924024	0.143127	0.316057	53620	118	53502	61	FALSE	FALSE
rs2268570_G	283.21	Hemolytic-uremic syndrome	hematopoietic	0.859148	0.580913	0.879361	0.232876	0.418897	39826	39	39787	215	FALSE	FALSE
rs11002898_A	227	Benign neoplasm of other endocrine glands and related structures	neoplasms	0.636711	0.580916	1.0403	0.0715716	0.251645	61563	516	61047	152	FALSE	FALSE
rs7163757_T	292.11	Aphasia	mental disorders	0.968294	0.580921	1.03692	0.0656656	0.423	49974	476	49498	27	FALSE	FALSE
rs35533056_A	250.7	Diabetic retinopathy	endocrine/metabolic	0.817071	0.580922	1.03044	0.0543262	0.385867	56938	727	56211	296	FALSE	FALSE
rs4237150_C	352.2	Facial nerve disorders [CN7]	neurological	0.623538	0.580923	1.04863	0.0860116	0.412258	54273	278	53995	132	FALSE	FALSE
rs11989843_G	989	Toxic effect of other substances, chiefly nonmedicinal as to source	injuries & poisonings	0.734581	0.580924	1.17522	0.292472	0.195593	62556	34	62522	500	FALSE	FALSE
rs34506303_G	871.1	Open wound of hand except finger(s)	injuries & poisonings	0.388825	0.580925	0.929764	0.131921	0.158184	54996	226	54770	952	FALSE	FALSE
rs76177300_A	870.4	Open wound of nose and sinus	injuries & poisonings	0.980963	0.580936	0.672464	0.718829	0.0457457	54956	31	54925	777	FALSE	FALSE
rs2380950_G	620	Dysplasia of female genital organs	genitourinary	0.342064	0.580941	1.1439	0.24355	0.094799	34051	89	33962	13	FALSE	FALSE
rs8070737_T	599.5	Frequency of urination and polyuria	genitourinary	0.2194	0.580942	1.01885	0.033835	0.181663	48213	3285	44928	16	FALSE	FALSE
rs34351_C	264.3	Delayed milestones	endocrine/metabolic	0.259855	0.580944	0.965141	0.0642774	0.330025	43927	636	43291	63	FALSE	FALSE
rs2380949_G	368	Visual disturbances	sense organs	0.0240324	0.580949	0.971365	0.0526328	0.0957392	59965	2222	57743	67	FALSE	FALSE
rs11708903_G	526.1	Cysts of the jaws	digestive	0.0125904	0.580956	0.847758	0.299209	0.455026	57566	23	57543	80	FALSE	FALSE
rs12631733_T	429	Ill-defined descriptions and complications of heart disease	circulatory system	0.645709	0.580965	1.02283	0.0409024	0.161099	51844	2344	49500	138	FALSE	FALSE
rs16969990_T	608	Other disorders of male genital organs	genitourinary	0.939642	0.580966	0.9303	0.13089	0.0700524	20035	488	19547	9	FALSE	FALSE
rs11564710_A	711.2	Reiter's disease	musculoskeletal	0.872706	0.580973	1.17412	0.290807	0.416474	51792	24	51768	113	FALSE	FALSE
rs2941257_T	225.2	Benign neoplasm of spinal cord, meninges	neoplasms	0.882507	0.580973	0.874093	0.243799	0.261312	60667	47	60620	267	FALSE	FALSE
rs6485473_G	278.11	Morbid obesity	endocrine/metabolic	0.00400624	0.580977	1.01937	0.0347577	0.316431	50872	3863	47009	60	FALSE	FALSE
rs8121252_T	707.2	Chronic ulcer of leg or foot	dermatologic	0.151864	0.580978	0.973042	0.0495108	0.342279	60496	937	59559	222	FALSE	FALSE
rs2941257_T	972.1	Cardiac rhythm regulators causing adverse effects in therapeutic use	injuries & poisonings	0.603121	0.580981	1.21103	0.346904	0.260256	46239	20	46219	192	FALSE	FALSE
rs1799884_T	751.12	Congenital anomalies of male genital organs	congenital anomalies	0.0956912	0.580981	1.06575	0.115371	0.179499	25911	265	25646	1	FALSE	FALSE
rs8074454_C	702.1	Actinic keratosis	dermatologic	0.384325	0.580987	1.01579	0.0283877	0.33071	58379	3183	55196	17	FALSE	FALSE
rs12593201_A	270.3	Disorders of plasma protein metabolism	endocrine/metabolic	0.614192	0.580987	1.03207	0.0571977	0.267179	59810	784	59026	13	FALSE	FALSE
rs112412537_A	965.3	Salicylates causing adverse effects in therapeutic use	injuries & poisonings	0.76608	0.580992	0.572449	1.01068	0.0394375	45870	22	45848	588	FALSE	FALSE
rs4984980_A	795.82	Elevated cancer antigen 125 [CA 125]	symptoms	0.603422	0.580993	0.89001	0.211116	0.188945	61256	81	61175	675	FALSE	FALSE
rs72979712_T	386.9	Dizziness and giddiness (Light-headedness and vertigo)	sense organs	0.707904	0.580994	0.973372	0.0488995	0.052316	57535	4896	52639	61	FALSE	FALSE
rs2133705_C	426	Cardiac conduction disorders	circulatory system	0.210446	0.580995	0.988378	0.0211793	0.489992	42616	5734	36882	725	FALSE	FALSE
rs72727388_C	724.1	Disorders of sacrum	musculoskeletal	0.715059	0.581003	1.05061	0.0894488	0.272967	49026	314	48712	609	FALSE	FALSE
rs13136239_A	312	Conduct disorders	mental disorders	0.625268	0.581004	1.03788	0.0673669	0.332332	57897	522	57375	633	FALSE	FALSE
rs10039427_A	695.21	Dermatitis herpetiformis	dermatologic	0.89372	0.581014	0.807152	0.388189	0.185681	52644	25	52619	223	FALSE	FALSE
rs7946714_C	740.3	Osteoarthrosis involving more than one site, but not specified as generalized	musculoskeletal	0.412545	0.581016	0.92142	0.148286	0.216271	47718	141	47577	49	FALSE	FALSE
rs6749367_T	241	Nontoxic nodular goiter	endocrine/metabolic	0.0706985	0.58102	0.979705	0.037151	0.252351	51048	2103	48945	391	FALSE	FALSE
rs3802113_G	747.12	Valvular heart disease/ heart chambers	congenital anomalies	0.422144	0.581025	0.962463	0.0693242	0.164933	59024	812	58212	58	FALSE	FALSE
rs72979712_T	528.11	Stomatitis and mucositis (ulcerative)	digestive	0.568329	0.581028	0.864218	0.264422	0.0523074	58682	165	58517	61	FALSE	FALSE
rs6749367_T	279.8	Other specified disorders involving the immune mechanism	endocrine/metabolic	0.571646	0.581029	0.892676	0.205717	0.252762	55764	66	55698	427	FALSE	FALSE
rs7531911_G	370.1	Corneal ulcer	sense organs	0.101951	0.581036	1.07058	0.123582	0.294932	54260	154	54106	33	FALSE	FALSE
rs777355_A	577.3	Cyst and pseudocyst of pancreas	digestive	0.204672	0.581036	1.03894	0.0692147	0.48121	60938	422	60516	316	FALSE	FALSE
rs6438788_G	345.11	Generalized convulsive epilepsy	neurological	0.592736	0.581039	1.02942	0.0525323	0.461468	47856	760	47096	50	FALSE	FALSE
rs4558932_C	700	Corns and callosities	dermatologic	0.287732	0.581044	1.05063	0.0894939	0.211574	55770	371	55399	562	FALSE	FALSE
rs867635_T	442.11	Abdominal aortic aneurysm	circulatory system	0.931906	0.581045	0.943553	0.105285	0.0787369	51761	709	51052	19	FALSE	FALSE
rs2564929_T	530.13	Barrett's esophagus	digestive	0.556685	0.581053	0.959572	0.0747815	0.325833	37645	425	37220	10	FALSE	FALSE
rs7632381_C	270.32	Paraproteinemia	endocrine/metabolic	0.190093	0.581055	1.04012	0.0712823	0.435784	59432	404	59028	10	FALSE	FALSE
rs16969990_T	216.1	Screening for malignant neoplasms of the skin	neoplasms	0.960532	0.581058	1.16132	0.271016	0.0690588	55612	94	55518	38	FALSE	FALSE
rs2380950_G	363.3	Chorioretinal scars	sense organs	0.0746955	0.581059	0.883957	0.22352	0.0961077	57061	128	56933	25	FALSE	FALSE
rs1905505_A	637	Short gestation; low birth weight; and fetal growth retardation	pregnancy complications	0.841848	0.581061	0.926775	0.137803	0.28878	60089	135	59954	327	FALSE	FALSE
rs16969990_T	292.1	Aphasia/speech disturbance	mental disorders	0.859191	0.581073	0.958317	0.0771563	0.0691443	50908	1415	49493	32	FALSE	FALSE
rs4513637_G	253.7	Other disorders of neurohypophysis	endocrine/metabolic	0.197023	0.58108	1.09714	0.168013	0.17589	53161	115	53046	539	FALSE	FALSE
rs56149656_G	323.8	Encephalitis, non-infectious	neurological	0.180353	0.581089	0.894104	0.202853	0.106312	62077	140	61937	90	FALSE	FALSE
rs56149656_G	159.4	Malignant neoplasm of retroperitoneum and peritoneum	neoplasms	0.277752	0.581098	1.09407	0.162935	0.106502	55107	186	54921	83	FALSE	FALSE
rs10464106_C	315.1	Learning disorder	mental disorders	0.21267	0.581102	1.15516	0.261412	0.107256	58048	73	57975	3	FALSE	FALSE
rs34351_C	381.3	Mastoiditis & related conditions	sense organs	0.898124	0.581105	1.07895	0.13771	0.330249	54421	118	54303	78	FALSE	FALSE
rs142848532_T	580.14	Chronic glomerulonephritis, NOS	genitourinary	0.0691976	0.58111	0.808279	0.38576	0.0472306	45352	93	45259	753	FALSE	FALSE
rs9489217_C	112.3	Candidiasis of skin and nails	infectious diseases	0.956555	0.581111	0.951266	0.090548	0.45084	53804	247	53557	16	FALSE	FALSE
rs6483215_A	966	Poisoning by anticonvulsants and anti-Parkinsonism drugs	injuries & poisonings	0.665759	0.581111	1.16404	0.275288	0.235555	46382	34	46348	59	FALSE	FALSE
rs2948567_T	258	Iatrogenic endocrine disorders	endocrine/metabolic	0.906155	0.581113	0.887047	0.217227	0.333436	53337	50	53287	290	FALSE	FALSE
rs6790843_A	520.2	Disturbances in tooth eruption	digestive	0.259681	0.581118	0.95432	0.0847421	0.374063	57870	303	57567	56	FALSE	FALSE
rs34351_C	250.2	Type 2 diabetes	endocrine/metabolic	0.257327	0.581119	0.989915	0.0183706	0.330922	53848	9943	43905	79	FALSE	FALSE
rs10993460_C	687.3	Changes in skin texture	dermatologic	0.310745	0.58112	0.834578	0.327736	0.088202	47686	68	47618	36	FALSE	FALSE
rs2074090_G	619.1	Noninflammatory disorders of ovary, fallopian tube, and broad ligament	genitourinary	0.711724	0.58112	0.94656	0.0995398	0.353059	31077	229	30848	174	FALSE	FALSE
rs12493_T	783	Fever of unknown origin	symptoms	0.771782	0.581121	0.988201	0.0215118	0.18649	56601	8675	47926	69	FALSE	FALSE
rs10039427_A	290.13	Senile dementia	mental disorders	0.90881	0.581128	0.922782	0.145653	0.185467	49502	171	49331	207	FALSE	FALSE
rs4930046_A	840.3	Joint/ligament sprain	injuries & poisonings	0.698129	0.581128	0.968313	0.0583611	0.481438	55006	601	54405	617	FALSE	FALSE
rs72979712_T	286.4	Acquired coagulation factor deficiency	hematopoietic	0.59598	0.581129	1.17094	0.286023	0.0523594	47766	109	47657	47	FALSE	FALSE
rs4812816_A	425.1	Primary/intrinsic cardiomyopathies	circulatory system	0.0121538	0.581137	1.01976	0.0354627	0.217243	59300	2541	56759	47	FALSE	FALSE
rs11042985_G	41.9	Infection with drug-resistant microorganisms	infectious diseases	0.806532	0.581144	0.968438	0.0581293	0.412383	51845	627	51218	204	FALSE	FALSE
rs4984980_A	159	Malignant neoplasm of other and ill-defined sites within the digestive organs and peritoneum	neoplasms	0.521962	0.581149	0.967013	0.0607983	0.189751	55362	932	54430	611	FALSE	FALSE
rs56149656_G	513.32	Orthopnea	respiratory	0.329472	0.581149	0.872232	0.247776	0.106449	58178	98	58080	83	FALSE	FALSE
rs2523506_T	772.2	Spasm of muscle	symptoms	0.0904127	0.581152	0.972365	0.0507947	0.16136	55060	1511	53549	22	FALSE	FALSE
rs7163757_T	527	Diseases of the salivary glands	digestive	0.994923	0.581158	0.971267	0.0528444	0.422198	59279	741	58538	37	FALSE	FALSE
rs2380950_G	941	Adverse reaction to serum or vaccine	injuries & poisonings	0.0989216	0.581161	0.869145	0.25421	0.0958281	48827	102	48725	27	FALSE	FALSE
rs11890449_T	938	Dermatitis due to solar radiation	dermatologic	0.962734	0.581165	0.952486	0.0882384	0.051189	50128	1414	48714	41	FALSE	FALSE
rs724016_G	382	Otalgia	sense organs	0.149108	0.581167	1.0256	0.0458152	0.435734	55356	991	54365	16	FALSE	FALSE
rs28578604_T	278.11	Morbid obesity	endocrine/metabolic	0.268761	0.581173	0.978701	0.0390248	0.219531	50872	3868	47004	59	FALSE	FALSE
rs4701619_C	352	Disorders of other cranial nerves	neurological	0.881788	0.581185	1.03758	0.066872	0.186846	54783	734	54049	71	FALSE	FALSE
rs11075255_A	159.2	Malignant neoplasm of small intestine, including duodenum	neoplasms	0.895621	0.581189	0.951396	0.0903199	0.401507	54994	259	54735	284	FALSE	FALSE
rs730497_A	722.6	Degeneration of intervertebral disc	musculoskeletal	0.718256	0.581199	0.982289	0.0323942	0.178322	52980	3736	49244	43	FALSE	FALSE
rs2133705_C	426.23	Second degree AV block	circulatory system	0.482288	0.581205	1.04993	0.0883263	0.49078	37146	264	36882	647	FALSE	FALSE
rs2523504_T	536.7	Complications of gastrostomy, colostomy and enterostomy	digestive	0.960331	0.581207	1.03921	0.0697238	0.262295	54149	529	53620	0	FALSE	FALSE
rs6899342_G	513.3	Hypoventilation	respiratory	0.896355	0.581208	0.963197	0.0679758	0.248675	58695	616	58079	89	FALSE	FALSE
rs6026592_A	772.4	Rhabdomyolysis	symptoms	0.0180307	0.58122	1.06177	0.108666	0.380864	53615	178	53437	141	FALSE	FALSE
rs6899343_T	695.21	Dermatitis herpetiformis	dermatologic	0.323597	0.581221	0.828632	0.340789	0.246687	52449	26	52423	426	FALSE	FALSE
rs6790843_A	585	Renal failure	genitourinary	0.359738	0.581229	1.00934	0.0168608	0.373285	56043	10105	45938	53	FALSE	FALSE
rs2908289_A	531	Peptic ulcer (excl. esophageal)	digestive	0.619007	0.581231	0.972896	0.0498158	0.179041	61056	1432	59624	20	FALSE	FALSE
rs12593201_A	733.4	Aseptic necrosis of bone	musculoskeletal	0.80697	0.58124	1.04557	0.0807875	0.268467	50062	389	49673	12	FALSE	FALSE
rs10116772_A	535.1	Acute gastritis	digestive	0.491041	0.581246	1.08609	0.149719	0.408451	53665	91	53574	49	FALSE	FALSE
rs234866_A	560.1	Paralytic ileus	digestive	0.265184	0.581248	0.973362	0.0489496	0.306197	41679	1029	40650	109	FALSE	FALSE
rs8121252_T	603	Other disorders of testis	genitourinary	0.555104	0.58125	0.950491	0.0920598	0.343424	19754	269	19485	75	FALSE	FALSE
rs11042984_C	526.5	Inflammatory conditions of jaw	digestive	0.762674	0.581256	0.924989	0.141371	0.412642	57482	106	57376	257	FALSE	FALSE
rs35498576_C	636.3	Hemorrhage in early pregnancy	pregnancy complications	0.566221	0.581258	0.957946	0.0778964	0.282949	33036	439	32597	73	FALSE	FALSE
rs6031558_C	509.5	Respiratory arrest	respiratory	0.933897	0.581259	0.900995	0.189024	0.32863	43193	66	43127	19	FALSE	FALSE
rs1971152_C	686.4	Pyogenic granuloma	dermatologic	0.401816	0.581259	0.902366	0.186267	0.41111	51423	61	51362	377	FALSE	FALSE
rs13136239_A	535	Gastritis and duodenitis	digestive	0.287404	0.581263	1.02148	0.0385304	0.332946	54614	1575	53039	622	FALSE	FALSE
rs10993460_C	535.1	Acute gastritis	digestive	0.869319	0.581274	0.857767	0.27818	0.0883361	53670	91	53579	41	FALSE	FALSE
rs2948567_T	283.21	Hemolytic-uremic syndrome	hematopoietic	0.780274	0.581283	1.13827	0.234827	0.33343	39842	40	39802	199	FALSE	FALSE
rs4887810_A	705	Disorders of sweat glands	dermatologic	0.27415	0.58129	0.948959	0.0949939	0.324776	56151	261	55890	297	FALSE	FALSE
rs2133705_C	946	Anaphylactic shock NOS	injuries & poisonings	0.432656	0.581297	1.05842	0.102952	0.488489	48171	190	47981	814	FALSE	FALSE
rs7946714_C	250.3	Insulin pump user	endocrine/metabolic	0.465978	0.581298	1.01784	0.032065	0.215401	47140	3215	43925	45	FALSE	FALSE
rs11650000_A	272.11	Hypercholesterolemia	endocrine/metabolic	0.0983984	0.581298	1.01143	0.0206138	0.452451	46184	6841	39343	156	FALSE	FALSE
rs6136447_G	772.4	Rhabdomyolysis	symptoms	0.814076	0.581303	1.08604	0.149661	0.139137	53602	179	53423	156	FALSE	FALSE
rs7405696_C	364.4	Corneal degenerations	sense organs	0.136993	0.581304	0.928765	0.134001	0.40798	56607	118	56489	487	FALSE	FALSE
rs11263762_A	840.2	Rotator cuff (capsule) sprain	injuries & poisonings	0.524483	0.581304	1.03678	0.0654996	0.409742	55408	484	54924	83	FALSE	FALSE
rs730497_A	656.5	Hematological disorders of newborn	pregnancy complications	0.643281	0.581307	0.91794	0.155263	0.178593	61839	161	61678	44	FALSE	FALSE
rs497273_C	573.6	Nonspecific elevation of levels of transaminase or lactic acid dehydrogenase [LDH]	digestive	0.146588	0.58131	1.02332	0.0418036	0.345799	47759	1303	46456	239	FALSE	FALSE
rs2564929_T	850	Hemorrhage or hematoma complicating a procedure	injuries & poisonings	0.53084	0.581315	0.972015	0.0514697	0.328396	54687	880	53807	13	FALSE	FALSE
rs2268570_G	871.2	Open wound of finger(s)	injuries & poisonings	0.989867	0.581317	1.0513	0.090714	0.420788	55648	247	55401	281	FALSE	FALSE
rs6438788_G	341	Other demyelinating diseases of central nervous system	neurological	0.648208	0.581332	1.03316	0.059165	0.461472	47679	583	47096	50	FALSE	FALSE
rs497273_C	262	Mineral deficiency NEC	endocrine/metabolic	0.0793566	0.581337	0.962276	0.0697341	0.345629	43619	470	43149	214	FALSE	FALSE
rs142848532_T	442	Other aneurysm	circulatory system	0.197764	0.581338	0.953565	0.086226	0.0475558	51918	1657	50261	854	FALSE	FALSE
rs6026591_A	851	Complications of transplants and reattached limbs	injuries & poisonings	0.241373	0.581339	0.968053	0.0588802	0.37943	54317	625	53692	137	FALSE	FALSE
rs4812816_A	513.31	Apnea	respiratory	0.286386	0.581339	0.930958	0.129737	0.217291	58309	187	58122	43	FALSE	FALSE
rs10133035_T	626.14	Irregular menstrual bleeding	genitourinary	0.759999	0.581345	0.946177	0.100333	0.352341	23920	224	23696	181	FALSE	FALSE
rs1519480_C	750.1	Upper gastrointestinal congenital anomalies	congenital anomalies	0.0217097	0.581346	1.06782	0.119004	0.32735	59412	161	59251	4	FALSE	FALSE
rs12302189_A	499	Cystic fibrosis	respiratory	0.920132	0.581347	0.888116	0.215179	0.0552567	63214	233	62981	117	FALSE	FALSE
rs4775238_A	301.2	Antisocial/borderline personality disorder	mental disorders	0.75171	0.581349	1.05591	0.0986587	0.412651	36297	213	36084	140	FALSE	FALSE
rs4812816_A	619.2	Disorders of uterus, NEC	genitourinary	0.265592	0.58135	0.951603	0.0899647	0.216392	31376	382	30994	26	FALSE	FALSE
rs10771372_T	187.1	Malignant neoplasm of unspecified male genital organ	neoplasms	0.602665	0.581351	0.832756	0.331901	0.192777	25322	33	25289	199	FALSE	FALSE
rs1250590_A	689	Disorder of skin and subcutaneous tissue NOS	dermatologic	0.81288	0.581367	1.02064	0.0370495	0.475923	59103	1510	57593	1005	FALSE	FALSE
rs79896666_C	772	Symptoms of the muscles	symptoms	0.556984	0.581387	0.91508	0.160954	0.0564398	53845	398	53447	130	FALSE	FALSE
rs78551082_T	772	Symptoms of the muscles	symptoms	0.556984	0.581387	0.91508	0.160954	0.0564398	53845	398	53447	130	FALSE	FALSE
rs74628648_T	772	Symptoms of the muscles	symptoms	0.556984	0.581387	0.91508	0.160954	0.0564398	53845	398	53447	130	FALSE	FALSE
rs1125253_T	626.1	Irregular menstrual cycle/bleeding	genitourinary	0.196026	0.581392	1.01822	0.0327528	0.276202	26401	2677	23724	168	FALSE	FALSE
rs1125251_T	626.1	Irregular menstrual cycle/bleeding	genitourinary	0.196026	0.581392	1.01822	0.0327528	0.276202	26401	2677	23724	168	FALSE	FALSE
rs2941257_T	350.1	Abnormal involuntary movements	neurological	0.924436	0.581396	1.02163	0.0388064	0.26098	55284	1755	53529	244	FALSE	FALSE
rs11085259_T	362.23	Cystoid macular degeneration of retina	sense organs	0.498748	0.581401	1.06235	0.109694	0.17976	56620	279	56341	163	FALSE	FALSE
rs2564929_T	339	Other headache syndromes	neurological	0.63004	0.581402	0.981545	0.033785	0.327667	56536	2078	54458	14	FALSE	FALSE
rs55754152_A	81.12	Chronic graft-versus-host disease	infectious diseases	0.903855	0.58141	1.23896	0.388656	0.0513567	58892	56	58836	39	FALSE	FALSE
rs16969990_T	362.3	Other nondiabetic retinopathy	sense organs	0.793329	0.581411	1.08364	0.145695	0.0691197	56800	343	56457	38	FALSE	FALSE
rs2971670_T	550.5	Ventral hernia	digestive	0.00234902	0.581418	0.96593	0.0628755	0.178992	55156	905	54251	47	FALSE	FALSE
rs2924447_A	426.3	Bundle branch block	circulatory system	0.28581	0.581422	1.03404	0.0607229	0.141121	38297	1166	37131	384	FALSE	FALSE
rs2971670_T	304	Adjustment reaction	mental disorders	0.300244	0.581424	1.0218	0.0391171	0.176424	38586	2397	36189	32	FALSE	FALSE
rs1250095_T	362.9	Retinal edema	sense organs	0.971664	0.581424	0.947111	0.0985632	0.378551	56423	222	56201	312	FALSE	FALSE
rs11042984_C	741.5	Hemarthrosis	musculoskeletal	0.667527	0.581426	1.12093	0.207063	0.413299	51672	48	51624	240	FALSE	FALSE
rs4237150_C	740.12	Osteoarthrosis, localized, secondary	musculoskeletal	0.823282	0.581427	1.05954	0.104905	0.412311	47697	186	47511	120	FALSE	FALSE
rs6885132_G	696.4	Psoriasis	dermatologic	0.130793	0.581437	1.04132	0.0734447	0.101105	51397	1020	50377	83	FALSE	FALSE
rs76177300_A	557.1	Celiac disease	digestive	0.915648	0.581439	0.906105	0.178856	0.0459424	40627	393	40234	557	FALSE	FALSE
rs2971670_T	656.5	Hematological disorders of newborn	pregnancy complications	0.572338	0.581439	0.917967	0.155263	0.178589	61832	161	61671	54	FALSE	FALSE
rs72648855_T	415.1	Acute pulmonary heart disease	circulatory system	0.0269977	0.58144	0.967287	0.0603322	0.107173	52737	1524	51213	21	FALSE	FALSE
rs72650615_C	415.1	Acute pulmonary heart disease	circulatory system	0.0269977	0.58144	0.967287	0.0603322	0.107173	52737	1524	51213	21	FALSE	FALSE
rs9901746_A	189.1	Cancer of kidney and renal pelvis	neoplasms	0.395075	0.581442	1.02613	0.0467835	0.406809	61465	972	60493	660	FALSE	FALSE
rs6103716_C	213	Benign neoplasm of bone and articular cartilage	neoplasms	0.844201	0.581448	1.0607	0.106903	0.315224	48023	200	47823	63	FALSE	FALSE
rs3733227_C	191.11	Cancer of brain	neoplasms	0.264259	0.581452	1.03383	0.0603577	0.335152	61487	616	60871	2	FALSE	FALSE
rs11989843_G	204	Leukemia	neoplasms	0.581355	0.581456	0.970809	0.0537415	0.195653	60753	1148	59605	486	FALSE	FALSE
rs1250109_C	727.1	Synovitis and tenosynovitis	musculoskeletal	0.114548	0.581458	0.975009	0.0459116	0.172955	48689	1797	46892	14	FALSE	FALSE
rs10814915_T	262	Mineral deficiency NEC	endocrine/metabolic	0.554515	0.581464	0.964041	0.0664332	0.425945	43758	471	43287	70	FALSE	FALSE
rs4513637_G	150	Cancer of esophagus	neoplasms	0.539396	0.581468	1.04999	0.0884983	0.175954	54912	435	54477	546	FALSE	FALSE
rs4237150_C	704.1	Alopecia	dermatologic	0.65602	0.581472	1.03262	0.0582389	0.411646	58486	616	57870	139	FALSE	FALSE
rs6885132_G	797	Shock	symptoms	0.33605	0.581475	1.03327	0.0593766	0.100936	61856	1575	60281	100	FALSE	FALSE
rs4237150_C	342	Hemiplegia	neurological	0.644748	0.581475	1.03301	0.0589148	0.410543	47632	599	47033	121	FALSE	FALSE
rs11075256_G	427.5	Arrhythmia (cardiac) NOS	circulatory system	0.1204	0.58148	1.01412	0.0254449	0.294999	41890	4456	37434	61	FALSE	FALSE
rs10842991_T	634	Miscarriage; stillbirth	pregnancy complications	0.190968	0.581484	1.04811	0.0852504	0.1905	32853	464	32389	291	FALSE	FALSE
rs724016_G	374.2	Lagophthalmos	sense organs	0.458624	0.581485	0.906285	0.178517	0.435073	54192	65	54127	14	FALSE	FALSE
rs2074090_G	585.1	Acute renal failure	genitourinary	0.175569	0.581486	1.01077	0.0194272	0.352285	52950	7212	45738	298	FALSE	FALSE
rs2239525_G	550.1	Inguinal hernia	digestive	0.979378	0.581487	0.972592	0.0504163	0.260566	55366	1073	54293	0	FALSE	FALSE
rs2239526_G	550.1	Inguinal hernia	digestive	0.979378	0.581487	0.972592	0.0504163	0.260566	55366	1073	54293	0	FALSE	FALSE
rs4400674_A	557.1	Celiac disease	digestive	0.490702	0.58149	1.0413	0.0734285	0.385572	41148	397	40751	0	FALSE	FALSE
rs10133035_T	260.22	Nutritional marasmus	endocrine/metabolic	0.787028	0.581492	0.950242	0.0925941	0.353517	43319	262	43057	308	FALSE	FALSE
rs2908289_A	722.8	Postlaminectomy syndrome	musculoskeletal	0.542839	0.581493	1.04223	0.0750329	0.179217	49864	602	49262	20	FALSE	FALSE
rs497273_C	871.2	Open wound of finger(s)	injuries & poisonings	0.287323	0.581494	1.05311	0.0938817	0.34582	55659	250	55409	269	FALSE	FALSE
rs10766395_C	379	Other disorders of eye	sense organs	0.476036	0.581495	0.982932	0.0312317	0.38024	56054	2335	53719	497	FALSE	FALSE
rs6688365_C	736.3	Acquired deformities of hip	musculoskeletal	0.187262	0.581496	1.1316	0.224293	0.438268	54105	40	54065	304	FALSE	FALSE
rs10842991_T	380.4	Impacted cerumen	sense organs	0.520524	0.581501	1.02547	0.0456382	0.19176	59590	1585	58005	531	FALSE	FALSE
rs6483215_A	512	Other symptoms of respiratory system	respiratory	0.558283	0.581507	0.991765	0.0150018	0.236632	53858	22794	31064	67	FALSE	FALSE
rs2908289_A	241.2	Nontoxic multinodular goiter	endocrine/metabolic	0.25844	0.581517	1.02885	0.0515986	0.179111	50625	1330	49295	14	FALSE	FALSE
rs10133035_T	513.31	Apnea	respiratory	0.591238	0.581525	0.941127	0.110091	0.353164	57956	187	57769	412	FALSE	FALSE
rs76177300_A	289.9	Abnormality of red blood cells	hematopoietic	0.987877	0.581526	1.14695	0.248759	0.0457845	45179	165	45014	646	FALSE	FALSE
rs6026591_A	573	Other disorders of liver	digestive	0.367849	0.581528	1.01968	0.0353537	0.379948	48329	1768	46561	126	FALSE	FALSE
rs4433533_G	71	Human immunodeficiency virus [HIV] disease	infectious diseases	0.767902	0.581537	0.963968	0.0665832	0.215424	50266	688	49578	15	FALSE	FALSE
rs11626787_G	751	Genitourinary congenital anomalies	congenital anomalies	0.743298	0.581542	0.97634	0.0434461	0.346838	60325	1221	59104	159	FALSE	FALSE
rs2268570_G	427.11	Paroxysmal supraventricular tachycardia	circulatory system	0.809641	0.581542	1.02201	0.0395051	0.419718	38676	1369	37307	200	FALSE	FALSE
rs6885132_G	292.1	Aphasia/speech disturbance	mental disorders	0.131204	0.581545	0.965095	0.0644651	0.100495	50858	1415	49443	82	FALSE	FALSE
rs7531911_G	798	Malaise and fatigue	symptoms	0.240624	0.581546	0.991891	0.0147727	0.294213	53480	17132	36348	30	FALSE	FALSE
rs1016565_A	681.6	Cellulitis and abscess of foot, toe	dermatologic	0.804929	0.581548	1.04704	0.0834042	0.310535	51941	332	51609	115	FALSE	FALSE
rs3775094_A	313.2	Tics and stuttering	mental disorders	0.97047	0.581548	0.934968	0.12201	0.462698	57798	136	57662	331	FALSE	FALSE
rs6688365_C	709.5	Dermatomyositis	dermatologic	0.775477	0.581556	1.07298	0.127819	0.438379	51744	123	51621	280	FALSE	FALSE
rs2380949_G	362.27	Drusen (degenerative) of retina	sense organs	0.153459	0.581556	1.10021	0.173284	0.0961043	56626	181	56445	56	FALSE	FALSE
rs13282002_C	704.11	Alopecia Areata	dermatologic	0.644741	0.581559	0.8784	0.235259	0.158706	57701	77	57624	393	FALSE	FALSE
rs2971670_T	198.4	Secondary malignant neoplasm of liver	neoplasms	0.243614	0.58157	0.975708	0.0446233	0.1786	46873	1846	45027	41	FALSE	FALSE
rs10039427_A	605	Erectile dysfunction [ED]	genitourinary	0.547822	0.581571	1.02515	0.0450642	0.184282	21364	1876	19488	85	FALSE	FALSE
rs11075256_G	150	Cancer of esophagus	neoplasms	0.0668882	0.581582	1.04223	0.0750607	0.294535	55355	433	54922	85	FALSE	FALSE
rs10771372_T	580.2	Nephrotic syndrome without mention of glomerulonephritis	genitourinary	0.492496	0.581585	1.0638	0.112237	0.191685	45859	248	45611	388	FALSE	FALSE
rs6026592_A	257.1	Testicular hypofunction	endocrine/metabolic	0.0473309	0.581585	1.02759	0.0493879	0.383236	24374	909	23465	73	FALSE	FALSE
rs116761056_T	271.9	Other disorders of carbohydrate transport and metabolism	endocrine/metabolic	0.0869545	0.581585	0.573827	1.00791	0.0190368	62064	48	62016	174	FALSE	FALSE
rs144155527_T	269	Proteinuria	endocrine/metabolic	0.367869	0.581585	0.922619	0.14615	0.0177646	60373	1491	58882	163	FALSE	FALSE
rs34351_C	958	Certain early complications of trauma or procedure	injuries & poisonings	0.573058	0.581585	0.965562	0.0635945	0.330381	62325	579	61746	92	FALSE	FALSE
rs11085259_T	331	Other cerebral degenerations	neurological	0.865476	0.581588	0.967792	0.0594093	0.179556	48024	1011	47013	144	FALSE	FALSE
rs2908289_A	433.5	Cerebral aneurysm	circulatory system	0.943847	0.58159	0.949975	0.0931285	0.178882	52831	408	52423	18	FALSE	FALSE
rs4887810_A	574.3	Cholecystitis without cholelithiasis	digestive	0.501237	0.581599	0.96341	0.0676453	0.326035	57089	515	56574	309	FALSE	FALSE
rs9901746_A	320	Meningitis	neurological	0.393197	0.581599	0.955969	0.0817172	0.407092	61706	316	61390	664	FALSE	FALSE
rs112412537_A	696.41	Psoriasis vulgaris	dermatologic	0.977363	0.5816	1.07161	0.12551	0.038709	50660	812	49848	648	FALSE	FALSE
rs6817471_C	288.11	Neutropenia	hematopoietic	0.273729	0.581601	1.01975	0.0354902	0.336042	47448	1855	45593	30	FALSE	FALSE
rs28578604_T	963	Poisoning by primarily systemic agents	injuries & poisonings	0.45839	0.581608	1.02859	0.0511635	0.219127	47468	1125	46343	58	FALSE	FALSE
rs1250590_A	610.8	Other specified benign mammary dysplasias	genitourinary	0.833903	0.581608	0.942898	0.106702	0.47474	27910	178	27732	494	FALSE	FALSE
rs6485473_G	385	Other disorders of middle ear and mastoid	sense organs	0.0846778	0.581611	1.05857	0.10329	0.315178	54528	214	54314	66	FALSE	FALSE
rs2908297_T	415.11	Pulmonary embolism and infarction, acute	circulatory system	0.385157	0.581614	1.02974	0.0531888	0.156062	52588	1371	51217	17	FALSE	FALSE
rs10993460_C	609.1	Infertility, male	genitourinary	0.638354	0.581618	0.72043	0.595088	0.0883556	19563	23	19540	16	FALSE	FALSE
rs8074454_C	257	Testicular dysfunction	endocrine/metabolic	0.0230908	0.581618	0.972308	0.0509641	0.329067	24454	924	23530	6	FALSE	FALSE
rs6899343_T	245.2	Chronic thyroiditis	endocrine/metabolic	0.820457	0.581631	1.03432	0.0612444	0.245902	49654	729	48925	405	FALSE	FALSE
rs4887810_A	480.1	Bacterial pneumonia	respiratory	0.302952	0.581636	0.979578	0.037447	0.326254	48732	1720	47012	268	FALSE	FALSE
rs6889788_A	508	Pulmonary collapse; interstitial and compensatory emphysema	respiratory	0.968418	0.581636	0.988268	0.0214175	0.186561	52602	9514	43088	66	FALSE	FALSE
rs62432360_C	743.13	Other specified osteoporosis	musculoskeletal	0.688175	0.581643	0.971625	0.052243	0.178348	52535	1324	51211	730	FALSE	FALSE
rs2380949_G	736.3	Acquired deformities of hip	musculoskeletal	0.261339	0.581649	1.21797	0.357886	0.0955667	54339	39	54300	60	FALSE	FALSE
rs6128461_T	594.1	Calculus of kidney	genitourinary	0.156941	0.58165	0.983728	0.0297755	0.380126	59229	2527	56702	58	FALSE	FALSE
rs1125253_T	365.2	Primary angle-closure glaucoma	sense organs	0.0933189	0.58165	0.938997	0.114239	0.274649	56787	202	56585	386	FALSE	FALSE
rs1125251_T	365.2	Primary angle-closure glaucoma	sense organs	0.0933189	0.58165	0.938997	0.114239	0.274649	56787	202	56585	386	FALSE	FALSE
rs867635_T	579.2	Splenomegaly	digestive	0.163184	0.581651	1.04838	0.0857569	0.078628	49766	923	48843	19	FALSE	FALSE
rs16860758_G	272.9	Unspecified disorder of lipoid metabolism	endocrine/metabolic	0.0111965	0.581651	0.826658	0.345504	0.184673	39069	32	39037	451	FALSE	FALSE
rs2523507_G	522.5	Periapical abscess	digestive	0.919807	0.581657	0.931055	0.129658	0.261018	57770	159	57611	9	FALSE	FALSE
rs6790843_A	355	Complex regional/central pain syndrome	neurological	0.056969	0.58166	0.959625	0.0748014	0.374057	54461	391	54070	51	FALSE	FALSE
rs7405696_C	440.2	Atherosclerosis of the extremities	circulatory system	0.432352	0.581661	0.973748	0.0482839	0.406976	51589	939	50650	445	FALSE	FALSE
rs2523504_T	172.22	Squamous cell carcinoma	neoplasms	0.88061	0.581663	1.02755	0.0493328	0.260247	53795	1100	52695	0	FALSE	FALSE
rs2403205_T	601.3	Orchitis and epididymitis	genitourinary	0.274448	0.581668	1.06275	0.11047	0.371101	20776	174	20602	59	FALSE	FALSE
rs3213571_C	117.4	Aspergillosis	infectious diseases	0.953292	0.58167	1.13126	0.223848	0.0831949	53585	121	53464	113	FALSE	FALSE
rs11263762_A	189.12	Malignant neoplasm of renal pelvis	neoplasms	0.796948	0.581672	1.05878	0.103679	0.410008	61222	192	61030	97	FALSE	FALSE
rs3802113_G	754	Congenital musculoskeletal deformities of spine	congenital anomalies	0.508233	0.581674	0.922712	0.146002	0.165037	61071	182	60889	61	FALSE	FALSE
rs4984980_A	741.6	Villonodular synovitis	musculoskeletal	0.345942	0.581675	1.21835	0.358478	0.188428	51330	23	51307	577	FALSE	FALSE
rs1905505_A	713.5	Arthropathy associated with neurological disorders	musculoskeletal	0.86923	0.581678	0.930683	0.13039	0.288661	51732	149	51583	296	FALSE	FALSE
rs1510148_T	580.2	Nephrotic syndrome without mention of glomerulonephritis	genitourinary	0.912863	0.581685	1.05743	0.101362	0.261476	46031	245	45786	205	FALSE	FALSE
rs7946714_C	578.1	Hematemesis	digestive	0.320239	0.581691	0.958773	0.0764207	0.216075	49337	523	48814	50	FALSE	FALSE
rs3733227_C	574.1	Cholelithiasis	digestive	0.0878686	0.581693	0.980667	0.0354361	0.335836	58740	1872	56868	2	FALSE	FALSE
rs117252445_A	429	Ill-defined descriptions and complications of heart disease	circulatory system	0.481432	0.581694	1.03624	0.0646255	0.0554099	51886	2343	49543	92	FALSE	FALSE
rs3213571_C	805	Fracture of vertebral column without mention of spinal cord injury	injuries & poisonings	0.938873	0.581697	0.962697	0.069007	0.0833892	52243	1507	50736	96	FALSE	FALSE
rs2971670_T	594	Urinary calculus	genitourinary	0.60282	0.581697	1.01893	0.034047	0.178274	59804	3094	56710	53	FALSE	FALSE
rs34351_C	362.2	Degeneration of macula and posterior pole of retina	sense organs	0.591096	0.581699	1.02489	0.0446261	0.330306	57651	1230	56421	78	FALSE	FALSE
rs2908289_A	510	Other diseases of lung	respiratory	0.747044	0.581699	0.984647	0.0280844	0.179164	57961	4813	53148	20	FALSE	FALSE
rs12593201_A	327.32	Obstructive sleep apnea	neurological	0.700241	0.581701	1.01312	0.0236548	0.267415	52067	5694	46373	12	FALSE	FALSE
rs4887810_A	41.1	Staphylococcus infections	infectious diseases	0.207157	0.581702	1.01776	0.0319527	0.327496	53503	2357	51146	288	FALSE	FALSE
rs580240_T	260.22	Nutritional marasmus	endocrine/metabolic	0.0489974	0.581703	0.952673	0.0880079	0.487067	43610	263	43347	4	FALSE	FALSE
rs7405696_C	745	Pain in joint	musculoskeletal	0.474656	0.581706	1.00755	0.0136496	0.407976	55627	16924	38703	481	FALSE	FALSE
rs10993460_C	637	Short gestation; low birth weight; and fetal growth retardation	pregnancy complications	0.826811	0.581708	1.12124	0.207727	0.0877822	60371	135	60236	40	FALSE	FALSE
rs2971670_T	751.12	Congenital anomalies of male genital organs	congenital anomalies	0.0446733	0.581708	1.06558	0.115304	0.179384	25897	265	25632	16	FALSE	FALSE
rs2380949_G	580.12	Non-proliferative glomerulonephritis	genitourinary	0.144395	0.581708	0.890765	0.209978	0.0952784	46086	143	45943	42	FALSE	FALSE
rs11075256_G	574.1	Cholelithiasis	digestive	0.113537	0.58171	1.02026	0.0364064	0.295359	58654	1870	56784	89	FALSE	FALSE
rs72650616_A	585.1	Acute renal failure	genitourinary	0.395934	0.581712	0.983627	0.0299664	0.107529	53144	7239	45905	92	FALSE	FALSE
rs55754152_A	212	Benign neoplasm of respiratory and intrathoracic organs	neoplasms	0.938808	0.581714	1.12259	0.209915	0.0514709	63055	209	62846	40	FALSE	FALSE
rs11626787_G	601.1	Prostatitis	genitourinary	0.585998	0.581717	1.04461	0.0792203	0.347973	20970	358	20612	49	FALSE	FALSE
rs7405696_C	656.7	Conditions involving the integument and temperature regulation of fetus and newborn	pregnancy complications	0.359865	0.581717	1.07213	0.126424	0.408099	61365	140	61225	517	FALSE	FALSE
rs10993460_C	540.1	Appendicitis	digestive	0.87592	0.581721	0.923828	0.143824	0.0878978	62914	324	62590	48	FALSE	FALSE
rs2948567_T	279.7	Other immunological findings	endocrine/metabolic	0.811664	0.581723	0.974908	0.0461308	0.333778	56915	1097	55818	304	FALSE	FALSE
rs6438788_G	202	Cancer of other lymphoid, histiocytic tissue	neoplasms	0.386916	0.581728	0.968532	0.0580437	0.462176	60597	610	59987	74	FALSE	FALSE
rs10993460_C	276.41	Acidosis	endocrine/metabolic	0.491055	0.581729	1.02541	0.0455588	0.0869868	43748	3282	40466	34	FALSE	FALSE
rs6103716_C	198.6	Secondary malignancy of bone	neoplasms	0.854914	0.581731	1.02163	0.0388408	0.316776	46637	1620	45017	52	FALSE	FALSE
rs28582094_G	255.21	Glucocorticoid deficiency	endocrine/metabolic	0.662972	0.581734	0.968825	0.0574954	0.266171	54324	804	53520	46	FALSE	FALSE
rs1250542_A	370.3	Keratoconjunctivitis	sense organs	0.96327	0.581736	1.036	0.0641987	0.375177	54517	524	53993	151	FALSE	FALSE
rs2941257_T	159	Malignant neoplasm of other and ill-defined sites within the digestive organs and peritoneum	neoplasms	0.928936	0.581738	0.971009	0.0534069	0.260111	55707	940	54767	250	FALSE	FALSE
rs11708067_G	306.1	Mental disorders durring/after pregnancy	mental disorders	0.233205	0.581739	0.94836	0.0962548	0.236121	19238	321	18917	2	FALSE	FALSE
rs234866_A	695.42	Systemic lupus erythematosus	dermatologic	0.174295	0.581742	0.971691	0.0521345	0.306232	52297	897	51400	123	FALSE	FALSE
rs4887810_A	187.1	Malignant neoplasm of unspecified male genital organ	neoplasms	0.865773	0.581745	0.858868	0.276198	0.324544	25371	33	25338	147	FALSE	FALSE
rs1016565_A	189.11	Malignant neoplasm of kidney, except pelvis	neoplasms	0.7817	0.581753	1.02959	0.0529344	0.309935	61842	848	60994	128	FALSE	FALSE
rs12746673_C	755.3	Congenital anomaly of fingers/toes	congenital anomalies	0.146024	0.581754	0.843921	0.308077	0.208854	60054	36	60018	971	FALSE	FALSE
rs4513637_G	362.7	Hereditary retinal dystrophies	sense organs	0.0425558	0.581761	1.11091	0.190947	0.176138	56047	90	55957	560	FALSE	FALSE
rs8070737_T	292.2	Mild cognitive impairment	mental disorders	0.307873	0.581761	0.956138	0.0814298	0.181526	50048	541	49507	20	FALSE	FALSE
rs10860209_A	350.5	Abnormal reflex	neurological	0.203358	0.581763	0.85267	0.289359	0.152345	53484	51	53433	329	FALSE	FALSE
rs11042984_C	626.8	Infertility, female	genitourinary	0.398653	0.581768	1.06331	0.111445	0.413185	23936	166	23770	108	FALSE	FALSE
rs7163757_T	300.11	Generalized anxiety disorder	mental disorders	0.902429	0.581774	0.981158	0.0345352	0.422592	38000	1807	36193	23	FALSE	FALSE
rs11890449_T	340	Migraine	neurological	0.835472	0.581777	0.968808	0.0575333	0.0518454	57874	3446	54428	49	FALSE	FALSE
rs925095_T	830	Dislocation	injuries & poisonings	0.9366	0.581778	1.01901	0.0341946	0.381884	60208	1866	58342	171	FALSE	FALSE
rs11042984_C	379.5	Disorders of iris and ciliary body	sense organs	0.775875	0.581784	1.06352	0.111816	0.413303	54125	164	53961	233	FALSE	FALSE
rs7531911_G	592	Cystitis and urethritis	genitourinary	0.038367	0.581791	1.02385	0.0427871	0.295905	47223	1367	45856	32	FALSE	FALSE
rs2908296_T	681.2	Cellulitis and abscess of face/neck	dermatologic	0.188222	0.581792	0.948565	0.0958754	0.154144	52107	439	51668	54	FALSE	FALSE
rs925095_T	440.21	Atherosclerosis of native arteries of the extremities with ulceration or gangrene	circulatory system	0.977151	0.581801	1.05385	0.0952301	0.382207	51166	232	50934	142	FALSE	FALSE
rs6026592_A	370.31	Keratoconjunctivitis sicca	sense organs	0.472432	0.581817	0.961804	0.070715	0.380835	54454	440	54014	132	FALSE	FALSE
rs2268570_G	368.2	Diplopia and disorders of binocular vision	sense organs	0.979549	0.58182	0.967481	0.0600278	0.419836	58106	577	57529	288	FALSE	FALSE
rs10116772_A	571.6	Primary biliary cirrhosis	digestive	0.703566	0.581825	1.05223	0.0924443	0.411301	46872	240	46632	46	FALSE	FALSE
rs4400674_A	290.3	Other persistent mental disorders due to conditions classified elsewhere	mental disorders	0.662854	0.581825	0.967971	0.0591103	0.385319	50152	629	49523	1	FALSE	FALSE
rs757209_A	300.3	Obsessive-compulsive disorders	mental disorders	0.0741067	0.581827	0.963307	0.0678809	0.40742	36347	463	35884	355	FALSE	FALSE
rs1016565_A	574.1	Cholelithiasis	digestive	0.78797	0.581835	0.980287	0.0361531	0.310082	58620	1866	56754	126	FALSE	FALSE
rs8070737_T	430.1	Subarachnoid hemorrhage	circulatory system	0.317346	0.581837	0.945354	0.102044	0.181653	52760	338	52422	20	FALSE	FALSE
rs76369685_A	709.4	Polymyositis	dermatologic	0.332491	0.581838	1.19775	0.327656	0.0584948	51620	71	51549	347	FALSE	FALSE
rs142848532_T	285.2	Anemia of chronic disease	hematopoietic	0.155491	0.581842	0.969395	0.0564428	0.0483149	43320	3945	39375	701	FALSE	FALSE
rs2948567_T	711.2	Reiter's disease	musculoskeletal	0.70379	0.581844	1.178	0.297476	0.334298	51638	24	51614	273	FALSE	FALSE
rs12631733_T	578	Gastrointestinal hemorrhage	digestive	0.665371	0.581844	1.01642	0.029567	0.160059	53399	4654	48745	141	FALSE	FALSE
rs72650616_A	81	Infection/inflammation of internal prosthetic device; implant; and graft	infectious diseases	0.116612	0.581846	0.966361	0.0621353	0.107392	60214	1432	58782	101	FALSE	FALSE
rs13136239_A	276.13	Hyperpotassemia	endocrine/metabolic	0.966654	0.58185	0.984599	0.0281847	0.332655	43252	3207	40045	513	FALSE	FALSE
rs10133035_T	151	Cancer of stomach	neoplasms	0.429075	0.581852	1.03704	0.0660467	0.353177	55138	512	54626	395	FALSE	FALSE
rs10937714_C	580.1	Glomerulonephritis	genitourinary	0.141854	0.581857	1.0524	0.0927488	0.21199	45870	341	45529	475	FALSE	FALSE
rs2380950_G	580.12	Non-proliferative glomerulonephritis	genitourinary	0.207623	0.581861	0.890793	0.210005	0.0955469	46103	143	45960	22	FALSE	FALSE
rs8070737_T	276.8	Polydipsia	endocrine/metabolic	0.239565	0.581873	0.841235	0.313964	0.179248	40522	39	40483	16	FALSE	FALSE
rs2403205_T	465.2	Acute pharyngitis	respiratory	0.543387	0.581879	0.984499	0.0283715	0.369955	48091	2931	45160	133	FALSE	FALSE
rs7693_T	578	Gastrointestinal hemorrhage	digestive	0.577691	0.58188	0.987597	0.0226655	0.364545	53479	4667	48812	53	FALSE	FALSE
rs2941257_T	426.31	Right bundle branch block	circulatory system	0.378686	0.581881	1.04439	0.0788694	0.261191	37752	413	37339	158	FALSE	FALSE
rs2894536_C	530.15	Eosinophilic esophagitis	digestive	0.663903	0.581881	0.923072	0.145373	0.159365	37163	187	36976	275	FALSE	FALSE
rs2971670_T	313	Pervasive developmental disorders	mental disorders	0.515027	0.581889	1.02446	0.0438952	0.177645	59923	1995	57928	54	FALSE	FALSE
rs11042985_G	327.6	Circadian rhythm sleep disorder	neurological	0.522256	0.58189	0.894017	0.203461	0.414841	46272	51	46221	174	FALSE	FALSE
rs4775238_A	327.7	Sleep related movement disorders	neurological	0.324518	0.581897	1.02307	0.0414215	0.414289	47456	1260	46196	205	FALSE	FALSE
rs6483215_A	496.3	Bronchiectasis	respiratory	0.69766	0.581902	0.960785	0.0726555	0.235386	48516	545	47971	60	FALSE	FALSE
rs10116772_A	312.3	Impulse control disorder	mental disorders	0.756767	0.581917	1.07528	0.131827	0.409302	58050	118	57932	48	FALSE	FALSE
rs11085259_T	255.3	Adrenogenital disorders	endocrine/metabolic	0.41476	0.581925	1.16156	0.272016	0.17982	53459	43	53416	154	FALSE	FALSE
rs12453443_G	967	Adverse effects of sedatives or other central nervous system depressants and anesthetics	injuries & poisonings	0.284645	0.581933	0.93895	0.114415	0.403724	46050	162	45888	542	FALSE	FALSE
rs6749367_T	278.4	Abnormal weight gain	endocrine/metabolic	0.696725	0.581942	1.02514	0.0450912	0.252368	48255	1508	46747	343	FALSE	FALSE
rs4400674_A	41.12	Methicillin resistant Staphylococcus aureus	infectious diseases	0.631543	0.581944	1.02533	0.0454349	0.386266	52447	1035	51412	1	FALSE	FALSE
rs6885132_G	352.2	Facial nerve disorders [CN7]	neurological	0.24295	0.581948	0.9227	0.146131	0.10132	54313	277	54036	85	FALSE	FALSE
rs55754152_A	521.1	Dental caries	digestive	0.918905	0.581949	1.04699	0.0834142	0.0516181	59020	1434	57586	37	FALSE	FALSE
rs2403205_T	250.7	Diabetic retinopathy	endocrine/metabolic	0.579628	0.581953	0.969934	0.0554502	0.369603	57068	725	56343	161	FALSE	FALSE
rs12453443_G	907	Injuries to the nervous system	injuries & poisonings	0.197388	0.581953	1.04654	0.0826285	0.404236	62127	304	61823	734	FALSE	FALSE
rs35533056_A	738	Other acquired musculoskeletal deformity	musculoskeletal	0.890341	0.581955	0.977351	0.0416141	0.385597	55344	1260	54084	283	FALSE	FALSE
rs2971670_T	657	Infections specific to the perinatal period	pregnancy complications	0.524638	0.581956	0.906989	0.17733	0.178416	63041	122	62919	55	FALSE	FALSE
rs10133035_T	337.1	Peripheral autonomic neuropathy	neurological	0.446421	0.581967	0.929409	0.132979	0.354021	46945	128	46817	342	FALSE	FALSE
rs11650000_A	389.4	Tinnitus	sense organs	0.335262	0.581968	0.976366	0.0434462	0.453363	55675	1105	54570	187	FALSE	FALSE
rs6688365_C	727.4	Ganglion and cyst of synovium, tendon, and bursa	musculoskeletal	0.50545	0.581972	0.967111	0.0607478	0.438265	47218	560	46658	265	FALSE	FALSE
rs16860758_G	90	Sexually transmitted infections (not HIV or hepatitis)	infectious diseases	0.57203	0.581975	1.0676	0.118825	0.184532	62469	231	62238	671	FALSE	FALSE
rs1510148_T	709.4	Polymyositis	dermatologic	0.948441	0.581977	0.898163	0.195102	0.262293	51736	71	51665	229	FALSE	FALSE
rs12746673_C	442.11	Abdominal aortic aneurysm	circulatory system	0.308156	0.581988	0.962885	0.0687055	0.209389	50972	702	50270	844	FALSE	FALSE
rs6136447_G	656.3	Endocrine and metabolic disturbances of fetus and newborn	pregnancy complications	0.587084	0.581991	0.92012	0.151235	0.138988	61775	223	61552	180	FALSE	FALSE
rs12746673_C	568.1	Peritoneal adhesions (postoperative) (postinfection)	digestive	0.506112	0.581994	1.04375	0.0777929	0.209231	51154	490	50664	853	FALSE	FALSE
rs2908296_T	735.2	Acquired toe deformities	musculoskeletal	0.0152918	0.582003	1.03673	0.0655281	0.153779	55209	908	54301	54	FALSE	FALSE
rs1510148_T	800.2	Fracture of unspecified part of femur	injuries & poisonings	0.93296	0.582003	0.958319	0.0773438	0.262051	51055	443	50612	229	FALSE	FALSE
rs11002898_A	333.4	Torsion dystonia	neurological	0.0990185	0.58201	0.95593	0.0818785	0.249499	47439	412	47027	119	FALSE	FALSE
rs1411435_G	519.9	Symptoms involving respiratory system and other chest symptoms	respiratory	0.0788369	0.582012	0.969058	0.0571002	0.0956611	58033	1882	56151	64	FALSE	FALSE
rs2268570_G	338	Pain	neurological	0.97062	0.582014	1.00837	0.0151513	0.419217	57085	11310	45775	283	FALSE	FALSE
rs7946714_C	627	Menopausal and postmenopausal disorders	genitourinary	0.0522039	0.582017	0.983995	0.0293126	0.21488	28260	4417	23843	31	FALSE	FALSE
rs1125253_T	530.15	Eosinophilic esophagitis	digestive	0.145628	0.582019	1.06581	0.115788	0.274509	37170	187	36983	258	FALSE	FALSE
rs1125251_T	530.15	Eosinophilic esophagitis	digestive	0.145628	0.582019	1.06581	0.115788	0.274509	37170	187	36983	258	FALSE	FALSE
rs12531914_A	536.3	Gastroparesis	digestive	0.869072	0.58202	0.960656	0.0729211	0.267922	53999	490	53509	115	FALSE	FALSE
rs3802113_G	757	Congenital anomalies of the integument	congenital anomalies	0.636633	0.582025	1.17339	0.29049	0.164878	60578	39	60539	59	FALSE	FALSE
rs2894536_C	712	Infective connective tissue disorders	musculoskeletal	0.419406	0.582032	0.917286	0.156855	0.160181	51676	163	51513	382	FALSE	FALSE
rs7946714_C	134	Helminthiases	infectious diseases	0.281494	0.582032	0.838974	0.318985	0.215201	60181	33	60148	61	FALSE	FALSE
rs142848532_T	189.4	Malignant neoplasm of other urinary organs	neoplasms	0.391988	0.582037	0.906264	0.178821	0.0476242	60526	372	60154	1000	FALSE	FALSE
rs2268570_G	759.1	Anomalies of endocrine glands, congenital	congenital anomalies	0.984966	0.582052	1.17164	0.287811	0.419988	60335	24	60311	300	FALSE	FALSE
rs4812816_A	70.9	Hepatitis NOS	infectious diseases	0.308427	0.582057	0.954611	0.0843978	0.217657	49987	431	49556	38	FALSE	FALSE
rs10937714_C	696.3	Pityriasis	dermatologic	0.425574	0.582058	0.79536	0.416004	0.211582	52306	21	52285	570	FALSE	FALSE
rs116761056_T	743.4	Stress fracture	musculoskeletal	0.46513	0.582081	0.758295	0.502742	0.0188218	51908	141	51767	139	FALSE	FALSE
rs11708067_G	200.1	Polycythemia vera	neoplasms	0.0494864	0.582085	0.937667	0.116947	0.235425	52008	212	51796	3	FALSE	FALSE
rs10937714_C	286	Coagulation defects	hematopoietic	0.144957	0.582089	1.01693	0.0305117	0.212506	50641	3437	47204	557	FALSE	FALSE
rs11890449_T	527	Diseases of the salivary glands	digestive	0.970245	0.582093	0.935517	0.12112	0.051645	59270	740	58530	50	FALSE	FALSE
rs1411435_G	287.31	Primary thrombocytopenia	hematopoietic	0.520336	0.582095	0.926896	0.137943	0.095721	47978	323	47655	52	FALSE	FALSE
rs116761056_T	994	Sepsis and SIRS	injuries & poisonings	0.145535	0.582095	0.954842	0.0839681	0.0190401	61108	4325	56783	175	FALSE	FALSE
rs2523504_T	798.1	Chronic fatigue syndrome	symptoms	0.8538	0.582097	1.0318	0.0568762	0.262331	37182	815	36367	1	FALSE	FALSE
rs4775238_A	213	Benign neoplasm of bone and articular cartilage	neoplasms	0.0799747	0.582101	1.05764	0.101839	0.41533	47892	198	47694	198	FALSE	FALSE
rs2268570_G	528.4	Cysts of oral soft tissues	digestive	0.987247	0.582104	1.17274	0.289545	0.42006	58325	24	58301	288	FALSE	FALSE
rs72979712_T	427.42	Cardiac arrest	circulatory system	0.825264	0.582106	1.07775	0.136065	0.0530169	37969	515	37454	37	FALSE	FALSE
rs7693_T	501	Pneumonitis due to inhalation of food or vomitus	respiratory	0.869696	0.582114	0.972098	0.051424	0.36508	43963	860	43103	42	FALSE	FALSE
rs142848532_T	575.6	Cholesterolosis of gallbladder	digestive	0.326967	0.582129	0.723223	0.588862	0.0473393	56000	41	55959	941	FALSE	FALSE
rs2403205_T	79.1	Varicella infection	infectious diseases	0.613952	0.582132	1.14886	0.252186	0.37127	49499	33	49466	128	FALSE	FALSE
rs4558932_C	705.8	Hyperhidrosis	dermatologic	0.123846	0.582132	0.943738	0.105233	0.212049	55914	282	55632	566	FALSE	FALSE
rs9489217_C	359.2	Myopathy	neurological	0.933593	0.58214	1.02447	0.0439424	0.450183	56728	1074	55654	22	FALSE	FALSE
rs6899343_T	382	Otalgia	sense organs	0.700447	0.582145	0.971186	0.0531345	0.247175	54951	985	53966	438	FALSE	FALSE
rs12453443_G	805	Fracture of vertebral column without mention of spinal cord injury	injuries & poisonings	0.335752	0.58215	0.979167	0.0382607	0.404168	51752	1488	50264	611	FALSE	FALSE
rs6031558_C	394.3	Aortic valve disease	circulatory system	0.810644	0.58215	1.16225	0.27325	0.328179	50445	29	50416	25	FALSE	FALSE
rs6817471_C	524.3	Anomalies of tooth position/malocclusion	digestive	0.3088	0.582152	0.953672	0.0862086	0.336083	57895	310	57585	37	FALSE	FALSE
rs117252445_A	800.1	Fracture of neck of femur	injuries & poisonings	0.846579	0.582153	1.06127	0.108076	0.0558888	51513	778	50735	98	FALSE	FALSE
rs3775094_A	589	Abnormal results of function study of kidney	genitourinary	0.993815	0.582157	0.946221	0.100464	0.462191	45928	199	45729	264	FALSE	FALSE
rs13136239_A	362	Other retinal disorders	sense organs	0.789242	0.582159	1.01833	0.0330037	0.33156	58089	2203	55886	653	FALSE	FALSE
rs2268569_T	656.1	Isoimmunization of fetus or newborn	pregnancy complications	0.501513	0.582164	1.24822	0.402952	0.0812295	61751	40	61711	10	FALSE	FALSE
rs11075255_A	706.1	Acne	dermatologic	0.937288	0.582182	0.974748	0.0464849	0.40236	56903	994	55909	292	FALSE	FALSE
rs12453443_G	110.11	Dermatophytosis of nail	infectious diseases	0.325407	0.582183	0.979772	0.0371415	0.404062	54582	1599	52983	637	FALSE	FALSE
rs724016_G	695.9	Unspecified erythematous condition	dermatologic	0.392782	0.582187	0.947923	0.0972061	0.434566	53038	219	52819	13	FALSE	FALSE
rs1519480_C	270.12	Phenylketonuria [PKU]	endocrine/metabolic	0.0871106	0.582189	1.14594	0.247589	0.32626	59071	37	59034	3	FALSE	FALSE
rs35533056_A	575.1	Cholangitis	digestive	0.826737	0.582192	1.046	0.0817416	0.384775	56893	315	56578	303	FALSE	FALSE
rs6790843_A	537.1	Lesions of stomach and duodenum	digestive	0.1498	0.582193	0.922109	0.14739	0.373856	53669	102	53567	56	FALSE	FALSE
rs142848532_T	555.1	Regional enteritis	digestive	0.495996	0.582196	0.95826	0.0774953	0.0471996	42119	2013	40106	706	FALSE	FALSE
rs13282002_C	78	Viral warts & HPV	infectious diseases	0.924715	0.58221	0.971234	0.0530527	0.15883	50680	1391	49289	334	FALSE	FALSE
rs11042984_C	626.1	Irregular menstrual cycle/bleeding	genitourinary	0.169729	0.582216	0.983695	0.0298811	0.412735	26454	2684	23770	116	FALSE	FALSE
rs1905505_A	362.5	Toxic maculopathy of retina	sense organs	0.626096	0.582217	1.09472	0.164504	0.288505	56266	88	56178	322	FALSE	FALSE
rs7946714_C	364.41	Keratoconus	sense organs	0.144046	0.58222	1.1606	0.270717	0.215476	56939	37	56902	59	FALSE	FALSE
rs13136239_A	446.8	Thrombotic microangiopathy	circulatory system	0.597162	0.582222	0.862657	0.268545	0.330528	50551	33	50518	576	FALSE	FALSE
rs2403205_T	714.1	Rheumatoid arthritis	musculoskeletal	0.504667	0.582224	0.980046	0.036638	0.370656	54811	1694	53117	148	FALSE	FALSE
rs6136447_G	386.9	Dizziness and giddiness (Light-headedness and vertigo)	sense organs	0.297773	0.582228	1.01731	0.0311871	0.138456	57430	4888	52542	173	FALSE	FALSE
rs1848067_T	318	Tobacco use disorder	mental disorders	0.43078	0.582232	0.990159	0.0179778	0.360542	55497	8144	47353	52	FALSE	FALSE
rs1250109_C	871	Open wounds of extremities	injuries & poisonings	0.32879	0.582234	0.973803	0.0482543	0.17276	57244	1594	55650	18	FALSE	FALSE
rs6749367_T	496.3	Bronchiectasis	respiratory	0.40354	0.582236	0.961529	0.0713123	0.252903	48218	542	47676	368	FALSE	FALSE
rs11708903_G	394.1	Mitral valve stenosis and aortic valve stenosis	circulatory system	0.00116635	0.582236	1.03508	0.0626771	0.455362	50898	529	50369	72	FALSE	FALSE
rs12531914_A	737.3	Kyphoscoliosis and scoliosis	musculoskeletal	0.875798	0.582247	1.02626	0.0471208	0.26942	55406	1163	54243	116	FALSE	FALSE
rs6885132_G	187.2	Malignant neoplasm of testis	neoplasms	0.266845	0.582249	1.12198	0.209223	0.100094	25561	117	25444	36	FALSE	FALSE
rs7946714_C	255.3	Adrenogenital disorders	endocrine/metabolic	0.767646	0.582254	0.858498	0.277353	0.21537	53559	43	53516	50	FALSE	FALSE
rs10181515_T	478	Throat pain	respiratory	0.646679	0.582258	0.95634	0.0811528	0.226266	42629	450	42179	14	FALSE	FALSE
rs1125253_T	911	Blister	injuries & poisonings	0.0198104	0.582261	1.13034	0.22272	0.274095	62783	48	62735	424	FALSE	FALSE
rs1125251_T	911	Blister	injuries & poisonings	0.0198104	0.582261	1.13034	0.22272	0.274095	62783	48	62735	424	FALSE	FALSE
rs116761056_T	426.7	Abnormal electrocardiogram [ECG] [EKG]	circulatory system	0.253547	0.582263	0.920599	0.150397	0.0191434	38734	1345	37389	111	FALSE	FALSE
rs12493_T	694.1	Vitiligo	dermatologic	0.930101	0.582264	1.12668	0.216825	0.186277	52830	66	52764	66	FALSE	FALSE
rs2971670_T	70	Viral hepatitis	infectious diseases	0.169674	0.582267	0.973754	0.0483514	0.177124	51097	1544	49553	44	FALSE	FALSE
rs12453443_G	401.3	Other hypertensive complications	circulatory system	0.337981	0.582269	1.02108	0.0379161	0.403966	33004	1588	31416	387	FALSE	FALSE
rs1016565_A	695.3	Rosacea	dermatologic	0.701239	0.582274	1.0299	0.0535517	0.310194	53539	824	52715	119	FALSE	FALSE
rs2908296_T	198	Secondary malignant neoplasm	neoplasms	0.133401	0.582277	1.01488	0.0268571	0.153763	51472	6453	45019	54	FALSE	FALSE
rs1848068_T	288.2	Elevated white blood cell count	hematopoietic	0.262428	0.582281	0.986495	0.0247193	0.335535	49664	4073	45591	32	FALSE	FALSE
rs35533056_A	454.11	Varicose veins of lower extremity, symptomtic	circulatory system	0.795992	0.582284	1.039	0.0695474	0.386594	44971	442	44529	256	FALSE	FALSE
rs7405696_C	499	Cystic fibrosis	respiratory	0.359207	0.582299	1.05345	0.0946724	0.407899	62806	233	62573	537	FALSE	FALSE
rs116761056_T	818	Intracranial hemorrhage (injury)	injuries & poisonings	0.033147	0.582301	0.851491	0.292289	0.0188991	61061	376	60685	173	FALSE	FALSE
rs12531914_A	874	Complication of amputation stump	injuries & poisonings	0.961932	0.582304	0.928368	0.135136	0.269112	55698	144	55554	116	FALSE	FALSE
rs4812816_A	722.8	Postlaminectomy syndrome	musculoskeletal	0.437196	0.582309	0.961191	0.0719657	0.217454	49845	603	49242	43	FALSE	FALSE
rs28582094_G	860	Bone marrow or stem cell transplant	neoplasms	0.512837	0.582311	0.943577	0.105593	0.266871	63201	238	62963	45	FALSE	FALSE
rs1016565_A	782	Symptoms involving skin and other integumentary tissue	symptoms	0.714251	0.582316	1.05431	0.0961582	0.308749	51354	251	51103	107	FALSE	FALSE
rs5210_A	41.2	Streptococcus infection	infectious diseases	0.142603	0.582316	1.02258	0.0406022	0.375612	52718	1328	51390	25	FALSE	FALSE
rs6889788_A	694.1	Vitiligo	dermatologic	0.931114	0.582323	1.12666	0.216828	0.186282	52834	66	52768	62	FALSE	FALSE
rs55754152_A	277.4	Disorders of bilirubin excretion	endocrine/metabolic	0.9666	0.582325	0.897329	0.196971	0.0515077	59428	288	59140	35	FALSE	FALSE
rs16860758_G	312	Conduct disorders	mental disorders	0.700338	0.582329	0.955394	0.0829689	0.184398	57921	522	57399	617	FALSE	FALSE
rs1016565_A	300	Anxiety disorders	mental disorders	0.350611	0.58235	1.00931	0.0168435	0.308646	47122	10990	36132	105	FALSE	FALSE
rs4400674_A	389.4	Tinnitus	sense organs	0.856485	0.582351	1.02451	0.0440288	0.38563	55854	1111	54743	1	FALSE	FALSE
rs2908297_T	495	Asthma	respiratory	0.117783	0.582353	0.984153	0.0290463	0.155953	53061	5048	48013	13	FALSE	FALSE
rs2268570_G	279	Disorders involving the immune mechanism	endocrine/metabolic	0.955387	0.582354	0.983133	0.0309325	0.419628	58074	2230	55844	286	FALSE	FALSE
rs11890449_T	586.2	Cyst of kidney, acquired	genitourinary	0.875261	0.582355	0.947154	0.0987245	0.0514697	47086	1140	45946	38	FALSE	FALSE
rs3733227_C	608	Other disorders of male genital organs	genitourinary	0.13892	0.582357	0.962716	0.0690918	0.33863	20044	488	19556	0	FALSE	FALSE
rs10771372_T	735	Acquired foot deformities	musculoskeletal	0.583996	0.582362	0.977117	0.0420929	0.190806	55850	1930	53920	466	FALSE	FALSE
rs34351_C	451	Phlebitis and thrombophlebitis	circulatory system	0.539747	0.58237	1.04015	0.0715798	0.331211	45157	449	44708	73	FALSE	FALSE
rs16969990_T	513	Respiratory abnormalities	respiratory	0.766498	0.582376	1.03582	0.0640051	0.0695948	60062	1936	58126	40	FALSE	FALSE
rs2285676_G	420.21	Acute pericarditis	circulatory system	0.347966	0.582381	1.06498	0.114478	0.376811	56933	161	56772	26	FALSE	FALSE
rs1848067_T	70.2	Viral hepatitis B	infectious diseases	0.140946	0.582385	1.05381	0.0953028	0.359843	49780	238	49542	50	FALSE	FALSE
rs1364809_C	276	Disorders of fluid, electrolyte, and acid-base balance	endocrine/metabolic	0.15914	0.58239	1.02479	0.0445344	0.0251148	55744	15253	40491	8	FALSE	FALSE
rs7531911_G	580.3	Nephritis and nephropathy without mention of glomerulonephritis	genitourinary	0.505977	0.582392	0.96686	0.0612871	0.296181	46610	660	45950	30	FALSE	FALSE
rs4984980_A	655.1	Abnormality in fetal heart rate or rhythm	pregnancy complications	0.894612	0.582392	0.961597	0.0712131	0.188451	33112	675	32437	359	FALSE	FALSE
rs2268570_G	636.8	Cervical incompetence	pregnancy complications	0.933602	0.582394	0.917883	0.155823	0.420655	32598	86	32512	158	FALSE	FALSE
rs2403205_T	174.3	Neoplasm of uncertain behavior of breast	neoplasms	0.831232	0.582395	0.93208	0.127909	0.369967	55632	137	55495	153	FALSE	FALSE
rs1250095_T	732.1	Juvenile osteochondrosis	musculoskeletal	0.946056	0.582397	0.915289	0.160971	0.378578	49505	83	49422	277	FALSE	FALSE
rs2380950_G	79.9	Viremia, NOS	infectious diseases	0.493525	0.582398	0.903704	0.184137	0.0951878	49749	185	49564	28	FALSE	FALSE
rs7405696_C	358.1	Myasthenia gravis	neurological	0.523495	0.582399	1.06622	0.116605	0.406965	55377	151	55226	469	FALSE	FALSE
rs6688365_C	241	Nontoxic nodular goiter	endocrine/metabolic	0.00689654	0.58241	0.982355	0.0323764	0.437909	51159	2103	49056	279	FALSE	FALSE
rs117252445_A	580.13	Acute glomerulonephritis, NOS	genitourinary	0.624666	0.58241	1.24038	0.391757	0.0559714	45952	52	45900	83	FALSE	FALSE
rs11263762_A	559	Ileostomy status	digestive	0.10761	0.582415	1.03012	0.05397	0.40995	41416	721	40695	63	FALSE	FALSE
rs11042985_G	286.4	Acquired coagulation factor deficiency	hematopoietic	0.47028	0.582415	0.926447	0.138941	0.413421	47627	109	47518	193	FALSE	FALSE
rs16969990_T	531	Peptic ulcer (excl. esophageal)	digestive	0.877568	0.58242	0.959022	0.0760955	0.0696042	61038	1433	59605	38	FALSE	FALSE
rs867635_T	605	Erectile dysfunction [ED]	genitourinary	0.916315	0.58242	1.0351	0.0627456	0.0824858	21434	1883	19551	6	FALSE	FALSE
rs8074454_C	681.6	Cellulitis and abscess of foot, toe	dermatologic	0.406796	0.582423	0.955131	0.0834898	0.330883	52035	332	51703	19	FALSE	FALSE
rs116761056_T	270.32	Paraproteinemia	endocrine/metabolic	0.762125	0.582435	0.856545	0.281629	0.0189781	59279	404	58875	168	FALSE	FALSE
rs10842991_T	370	Keratitis	sense organs	0.297662	0.582439	1.03579	0.0639605	0.191575	54472	796	53676	491	FALSE	FALSE
rs2894536_C	792	Abnormal Papanicolaou smear of cervix and cervical HPV	genitourinary	0.284237	0.582444	1.02975	0.053322	0.158604	28631	1371	27260	175	FALSE	FALSE
rs1510148_T	454.11	Varicose veins of lower extremity, symptomtic	circulatory system	0.316443	0.582445	1.04318	0.0768829	0.260749	45026	437	44589	204	FALSE	FALSE
rs6026591_A	702.1	Actinic keratosis	dermatologic	0.155521	0.582448	1.01522	0.0274788	0.379909	58256	3179	55077	146	FALSE	FALSE
rs11075256_G	614.1	Pelvic peritoneal adhesions, female (postoperative) (postinfection)	genitourinary	0.223154	0.582448	0.923366	0.145013	0.292232	31167	119	31048	44	FALSE	FALSE
rs11564710_A	739	Contracture of joint	musculoskeletal	0.716919	0.582448	0.962055	0.0703589	0.415487	54666	427	54239	121	FALSE	FALSE
rs35498576_C	707.3	Chronic ulcer of unspecified site	dermatologic	0.639618	0.582454	1.04928	0.0874879	0.280582	59970	323	59647	127	FALSE	FALSE
rs144155527_T	290.16	Vascular dementia	mental disorders	0.177585	0.58246	1.20519	0.339469	0.018026	49595	197	49398	131	FALSE	FALSE
rs10993460_C	174.1	Breast cancer [female]	neoplasms	0.872782	0.582461	0.971739	0.0521428	0.0876282	30812	2645	28167	22	FALSE	FALSE
rs28578604_T	361.2	Retinoschisis and retinal cysts	sense organs	0.735062	0.582465	1.21145	0.348898	0.219917	56910	22	56888	70	FALSE	FALSE
rs4513637_G	512.1	Wheezing	respiratory	0.421795	0.582466	0.968729	0.0577869	0.176858	31924	1090	30834	297	FALSE	FALSE
rs79896666_C	593.1	Gross hematuria	genitourinary	0.164134	0.582467	0.939616	0.113287	0.0568284	46570	778	45792	99	FALSE	FALSE
rs78551082_T	593.1	Gross hematuria	genitourinary	0.164134	0.582467	0.939616	0.113287	0.0568284	46570	778	45792	99	FALSE	FALSE
rs74628648_T	593.1	Gross hematuria	genitourinary	0.164134	0.582467	0.939616	0.113287	0.0568284	46570	778	45792	99	FALSE	FALSE
rs6438788_G	871.2	Open wound of finger(s)	injuries & poisonings	0.0627686	0.582467	1.05076	0.0900671	0.462839	55852	250	55602	66	FALSE	FALSE
rs4513637_G	728.71	Contracture of palmar fascia [Dupuytren's disease]	musculoskeletal	0.302518	0.582469	1.08521	0.148732	0.175558	46620	150	46470	459	FALSE	FALSE
rs10842991_T	350.2	Abnormality of gait	neurological	0.667787	0.582469	1.01769	0.0318941	0.191409	56698	3395	53303	507	FALSE	FALSE
rs11075255_A	170	Cancer of bone and connective tissue	neoplasms	0.942563	0.582473	0.973474	0.0489001	0.402159	62356	886	61470	323	FALSE	FALSE
rs2380949_G	707.2	Chronic ulcer of leg or foot	dermatologic	0.199183	0.582473	1.04413	0.0785463	0.0958034	60645	937	59708	68	FALSE	FALSE
rs6136447_G	742.1	Loose body in joint	musculoskeletal	0.103863	0.582484	0.813586	0.375261	0.140099	51742	35	51707	153	FALSE	FALSE
rs76369685_A	610.3	Fibrosclerosis of breast	genitourinary	0.0551516	0.582487	1.15335	0.259509	0.0578938	28155	122	28033	173	FALSE	FALSE
rs6438788_G	594.2	Calculus of lower urinary tract	genitourinary	0.454774	0.582493	0.937968	0.116489	0.462227	56839	151	56688	68	FALSE	FALSE
rs6688365_C	931	Contact dermatitis and other eczema due to plants [except food]	dermatologic	0.242383	0.582494	0.93213	0.127846	0.437767	48608	126	48482	284	FALSE	FALSE
rs6899343_T	802	Fracture of pelvis	injuries & poisonings	0.712178	0.582501	1.04311	0.0767771	0.246414	50898	457	50441	402	FALSE	FALSE
rs3087948_T	446.8	Thrombotic microangiopathy	circulatory system	0.944582	0.582507	1.18206	0.304252	0.188688	51042	33	51009	61	FALSE	FALSE
rs6889788_A	281.11	Pernicious anemia	hematopoietic	0.930485	0.582513	0.938846	0.114793	0.187243	40199	264	39935	55	FALSE	FALSE
rs12493_T	281.11	Pernicious anemia	hematopoietic	0.930485	0.582513	0.938846	0.114793	0.187243	40199	264	39935	55	FALSE	FALSE
rs56149656_G	942	Infusion and transfusion reaction	injuries & poisonings	0.403999	0.582525	1.14056	0.239262	0.106892	48764	84	48680	71	FALSE	FALSE
rs11002898_A	70	Viral hepatitis	infectious diseases	0.501629	0.582529	1.02345	0.0421666	0.25124	51009	1541	49468	130	FALSE	FALSE
rs2971670_T	250.25	Diabetes type 2 with peripheral circulatory disorders	endocrine/metabolic	0.370329	0.582533	0.957485	0.0790364	0.176749	44532	598	43934	31	FALSE	FALSE
rs6026591_A	458.2	Iatrogenic hypotension	circulatory system	0.374444	0.582534	1.05799	0.102547	0.378901	50533	201	50332	127	FALSE	FALSE
rs6485473_G	710.11	Acute osteomyelitis	musculoskeletal	0.345162	0.582536	0.956741	0.0804513	0.316047	52179	368	51811	67	FALSE	FALSE
rs11708903_G	381.1	Otitis media	sense organs	0.27523	0.582537	1.01734	0.0312664	0.455196	56535	2223	54312	78	FALSE	FALSE
rs11263762_A	190	Cancer of eye	neoplasms	0.734831	0.582562	1.07938	0.138975	0.410461	60895	106	60789	93	FALSE	FALSE
rs6867984_A	742.1	Loose body in joint	musculoskeletal	0.208161	0.582565	1.21766	0.35829	0.10721	51875	35	51840	13	FALSE	FALSE
rs6026592_A	531.4	Peptic ulcer, site unspecified	digestive	0.211642	0.582565	1.03801	0.0678647	0.380341	59958	462	59496	156	FALSE	FALSE
rs2908296_T	723	Other disorders of cervical region	musculoskeletal	0.442738	0.582565	1.0428	0.0762561	0.153662	49892	658	49234	50	FALSE	FALSE
rs1125253_T	871.2	Open wound of finger(s)	injuries & poisonings	0.246021	0.582577	0.945432	0.102093	0.275048	55554	249	55305	376	FALSE	FALSE
rs1125251_T	871.2	Open wound of finger(s)	injuries & poisonings	0.246021	0.582577	0.945432	0.102093	0.275048	55554	249	55305	376	FALSE	FALSE
rs1510148_T	622.2	Mucous polyp of cervix	genitourinary	0.941062	0.582582	0.896686	0.198411	0.260448	33907	69	33838	144	FALSE	FALSE
rs34506303_G	300.4	Dysthymic disorder	mental disorders	0.675859	0.582583	1.03324	0.0594942	0.159111	36685	1065	35620	660	FALSE	FALSE
rs12453443_G	285	Other anemias	hematopoietic	0.0698228	0.582585	1.00803	0.0145564	0.404543	53705	14145	39560	636	FALSE	FALSE
rs112412537_A	513.32	Orthopnea	respiratory	0.915731	0.582596	0.796305	0.414437	0.0391947	57546	96	57450	749	FALSE	FALSE
rs10771372_T	603.2	Spermatocele	genitourinary	0.712836	0.582599	0.870661	0.25201	0.192586	19464	55	19409	155	FALSE	FALSE
rs234866_A	165	Cancer within the respiratory system	neoplasms	0.295714	0.582601	0.982541	0.0320479	0.307319	62313	2463	59850	156	FALSE	FALSE
rs62432360_C	614.52	Vaginitis and vulvovaginitis	genitourinary	0.866884	0.58261	0.961938	0.070609	0.178087	31406	715	30691	427	FALSE	FALSE
rs10842991_T	580.2	Nephrotic syndrome without mention of glomerulonephritis	genitourinary	0.501017	0.582619	1.06362	0.112229	0.191734	45824	248	45576	423	FALSE	FALSE
rs7531911_G	686.2	Impetigo	dermatologic	0.244662	0.582619	0.924307	0.143226	0.295796	51811	121	51690	31	FALSE	FALSE
rs1848067_T	763	Thoracic or lumbosacral neuritis or radiculitis, unspecified	symptoms	0.465699	0.582622	1.01718	0.0309875	0.360493	57402	2404	54998	53	FALSE	FALSE
rs11263762_A	564	Functional digestive disorders	digestive	0.201181	0.582625	0.986428	0.0248647	0.409466	44381	3686	40695	69	FALSE	FALSE
rs9489217_C	278.3	Localized adiposity	endocrine/metabolic	0.841768	0.582629	1.05773	0.102136	0.450868	47250	205	47045	16	FALSE	FALSE
rs2523506_T	626.13	Irregular menstrual cycle	genitourinary	0.749273	0.582631	0.964737	0.0653256	0.160393	24814	957	23857	11	FALSE	FALSE
rs9489217_C	378.5	Paralytic strabismus	sense organs	0.950027	0.582637	0.94055	0.11153	0.450917	54326	163	54163	19	FALSE	FALSE
rs12302189_A	259.1	Nonspecific abnormal results of other endocrine function study	endocrine/metabolic	0.870383	0.582637	1.1389	0.236684	0.0552509	53619	154	53465	104	FALSE	FALSE
rs7163757_T	401.3	Other hypertensive complications	circulatory system	0.904957	0.582639	1.02077	0.0374013	0.421284	33354	1603	31751	18	FALSE	FALSE
rs11002898_A	420.22	Chronic pericarditis	circulatory system	0.408265	0.582641	1.06544	0.115355	0.25157	56853	196	56657	143	FALSE	FALSE
rs6485473_G	430.1	Subarachnoid hemorrhage	circulatory system	0.577842	0.582641	1.04648	0.0826781	0.316196	52722	338	52384	59	FALSE	FALSE
rs1364809_C	217	Vascular hamartomas and non-neoplastic nevi	neoplasms	0.599703	0.582643	0.869393	0.25469	0.0249575	55935	387	55548	8	FALSE	FALSE
rs13282002_C	224	Benign neoplasm of eye	neoplasms	0.668728	0.582643	1.07339	0.128871	0.158606	60704	217	60487	405	FALSE	FALSE
rs144155527_T	736.6	Unequal leg length (acquired)	musculoskeletal	0.161854	0.582644	0.675722	0.713291	0.0177822	54296	83	54213	146	FALSE	FALSE
rs3087948_T	315.2	Speech and language disorder	mental disorders	0.88015	0.582645	0.956823	0.0803189	0.187678	58523	614	57909	68	FALSE	FALSE
rs4400674_A	707.3	Chronic ulcer of unspecified site	dermatologic	0.570959	0.582647	0.956316	0.0812829	0.385499	60091	324	59767	1	FALSE	FALSE
rs4558932_C	272.1	Hyperlipidemia	endocrine/metabolic	0.33044	0.582649	0.990246	0.0178379	0.211923	58007	18918	39089	592	FALSE	FALSE
rs6889788_A	350	Abnormal movement	neurological	0.875538	0.582653	0.985834	0.0259633	0.18628	59212	5528	53684	72	FALSE	FALSE
rs142848532_T	70.4	Chronic hepatitis	infectious diseases	0.081319	0.582653	0.900612	0.190498	0.0473032	49151	342	48809	815	FALSE	FALSE
rs2403205_T	312.3	Impulse control disorder	mental disorders	0.725838	0.582657	0.927525	0.136914	0.370636	57941	118	57823	158	FALSE	FALSE
rs72650616_A	742.1	Loose body in joint	musculoskeletal	0.197114	0.582657	1.21761	0.358299	0.107221	51804	35	51769	90	FALSE	FALSE
rs2523506_T	396	Abnormal heart sounds	circulatory system	0.407071	0.582657	1.02722	0.0488684	0.160728	52004	1585	50419	20	FALSE	FALSE
rs4887810_A	411.2	Myocardial infarction	circulatory system	0.561586	0.582657	0.985213	0.02711	0.326898	50063	3967	46096	267	FALSE	FALSE
rs12453443_G	288.11	Neutropenia	hematopoietic	0.0163274	0.582657	1.0191	0.0344257	0.402821	46929	1836	45093	571	FALSE	FALSE
rs2908297_T	240	Simple and unspecified goiter	endocrine/metabolic	0.210118	0.582658	1.05547	0.0982477	0.156081	49676	383	49293	18	FALSE	FALSE
rs76369685_A	271.3	Intestinal disaccharidase deficiencies and disaccharide malabsorption	endocrine/metabolic	0.463265	0.582664	1.07122	0.125203	0.0589212	62346	561	61785	416	FALSE	FALSE
rs11708903_G	288.2	Elevated white blood cell count	hematopoietic	0.371633	0.582666	0.987195	0.0234528	0.455059	49632	4068	45564	65	FALSE	FALSE
rs72727388_C	644	Anemia during pregnancy	pregnancy complications	0.778656	0.582671	1.07451	0.130778	0.273527	34715	146	34569	430	FALSE	FALSE
rs777355_A	295.1	Schizophrenia	mental disorders	0.873217	0.582671	1.04899	0.0870421	0.480255	36287	265	36022	205	FALSE	FALSE
rs3087948_T	327.32	Obstructive sleep apnea	neurological	0.96474	0.582672	1.01492	0.0269569	0.188521	52010	5686	46324	68	FALSE	FALSE
rs10734253_G	70	Viral hepatitis	infectious diseases	0.179583	0.582673	1.02051	0.0369559	0.437855	51042	1545	49497	98	FALSE	FALSE
rs10771372_T	731	Osteitis deformans and osteopathies associated with other disorders classified elsewhere	musculoskeletal	0.419957	0.582688	1.04902	0.0870887	0.190129	49711	425	49286	421	FALSE	FALSE
rs4558932_C	671	Venous/cerebrovascular complications embolism in pregnancy and the puerperium	pregnancy complications	0.477735	0.582692	0.903605	0.18448	0.212566	34768	95	34673	357	FALSE	FALSE
rs62405452_A	742.1	Loose body in joint	musculoskeletal	0.204761	0.582693	1.21758	0.358293	0.107217	51876	35	51841	12	FALSE	FALSE
rs62405453_A	742.1	Loose body in joint	musculoskeletal	0.204761	0.582693	1.21758	0.358293	0.107217	51876	35	51841	12	FALSE	FALSE
rs62405454_C	742.1	Loose body in joint	musculoskeletal	0.204761	0.582693	1.21758	0.358293	0.107217	51876	35	51841	12	FALSE	FALSE
rs10116772_A	426.4	Anomalous atrioventricular excitation	circulatory system	0.197166	0.582703	1.07544	0.132371	0.410914	37576	117	37459	32	FALSE	FALSE
rs10766395_C	649.1	Diabetes or abnormal glucose tolerance complicating pregnancy	pregnancy complications	0.0633023	0.582703	0.964285	0.0661913	0.382412	33154	518	32636	280	FALSE	FALSE
rs4887810_A	749.2	Congenital anomalies of skull and face bones	congenital anomalies	0.347881	0.582708	0.943201	0.106429	0.325607	61935	211	61724	327	FALSE	FALSE
rs2924447_A	965.3	Salicylates causing adverse effects in therapeutic use	injuries & poisonings	0.831805	0.582712	0.770172	0.475297	0.141844	45973	23	45950	473	FALSE	FALSE
rs2285676_G	304	Adjustment reaction	mental disorders	0.0351243	0.582713	1.01706	0.0307928	0.377763	38597	2399	36198	17	FALSE	FALSE
rs16860758_G	571.5	Other chronic nonalcoholic liver disease	digestive	0.296581	0.582722	1.01714	0.0309254	0.184681	50024	3838	46186	549	FALSE	FALSE
rs11564710_A	331.9	Cerebral degeneration, unspecified	neurological	0.857398	0.582725	0.948943	0.0953868	0.417026	47280	232	47048	103	FALSE	FALSE
rs10937714_C	604	Disorders of penis	genitourinary	0.800606	0.582726	1.04361	0.0776997	0.212204	19870	507	19363	213	FALSE	FALSE
rs2924447_A	8	Intestinal infection	infectious diseases	0.602545	0.582728	1.03185	0.0570708	0.141127	60970	1278	59692	598	FALSE	FALSE
rs7163757_T	362.3	Other nondiabetic retinopathy	sense organs	0.980159	0.582728	0.958174	0.0777675	0.422601	56803	341	56462	35	FALSE	FALSE
rs10766394_G	453	Chronic venous hypertension	circulatory system	0.395776	0.582734	1.16417	0.276689	0.376076	44733	27	44706	76	FALSE	FALSE
rs2564929_T	302.1	Decreased libido	mental disorders	0.554151	0.58275	1.06298	0.111175	0.326773	36383	181	36202	14	FALSE	FALSE
rs78028320_A	480	Pneumonia	respiratory	0.258944	0.582757	0.987054	0.0237201	0.187254	53892	6872	47020	289	FALSE	FALSE
rs925095_T	415.1	Acute pulmonary heart disease	circulatory system	0.948727	0.582758	1.02108	0.037976	0.38252	52613	1520	51093	149	FALSE	FALSE
rs6485473_G	420.2	Pericarditis	circulatory system	0.576295	0.582769	1.02505	0.0450316	0.316058	57896	1158	56738	64	FALSE	FALSE
rs6885132_G	766	Neuralgia, neuritis, and radiculitis NOS	symptoms	0.00429672	0.582776	1.03461	0.0619331	0.101237	56407	1447	54960	94	FALSE	FALSE
rs11263762_A	649	Other conditions or status of the mother complicating pregnancy, childbirth, or the puerperium	pregnancy complications	0.853055	0.582778	0.97784	0.0407927	0.408509	34271	1421	32850	56	FALSE	FALSE
rs13136239_A	724.2	Disorders of coccyx	musculoskeletal	0.847543	0.582779	0.952632	0.0883382	0.332124	49048	299	48749	558	FALSE	FALSE
rs1905505_A	8.52	Intestinal infection due to C. difficile	infectious diseases	0.832252	0.582783	1.03405	0.0609452	0.288737	60595	660	59935	332	FALSE	FALSE
rs2133705_C	312.3	Impulse control disorder	mental disorders	0.475762	0.582785	0.929418	0.13325	0.48851	57178	116	57062	959	FALSE	FALSE
rs9489217_C	345.3	Convulsions	neurological	0.603686	0.582788	1.01464	0.0264512	0.449051	50256	3132	47124	21	FALSE	FALSE
rs1411435_G	620	Dysplasia of female genital organs	genitourinary	0.349778	0.582791	1.14315	0.243559	0.0948519	34032	89	33943	35	FALSE	FALSE
rs1364809_C	350.6	Disturbances of sensation of smell and taste	neurological	0.128359	0.582799	1.19394	0.322697	0.0251424	53913	174	53739	10	FALSE	FALSE
rs1364809_C	507	Pleurisy; pleural effusion	respiratory	0.362637	0.582804	1.03418	0.0611886	0.0255571	49947	6810	43137	8	FALSE	FALSE
rs4433533_G	250.3	Insulin pump user	endocrine/metabolic	0.505726	0.582811	1.01778	0.0320763	0.214873	47172	3218	43954	12	FALSE	FALSE
rs1411435_G	800	Fracture of lower limb	injuries & poisonings	0.534604	0.582814	0.972463	0.0508356	0.095235	53200	2421	50779	56	FALSE	FALSE
rs8074454_C	742.1	Loose body in joint	musculoskeletal	0.427058	0.582819	0.866032	0.261863	0.331274	51871	35	51836	16	FALSE	FALSE
rs2908296_T	250.7	Diabetic retinopathy	endocrine/metabolic	0.0198924	0.582825	0.959849	0.0746084	0.153512	57168	728	56440	59	FALSE	FALSE
rs6749367_T	747.12	Valvular heart disease/ heart chambers	congenital anomalies	0.41037	0.582825	0.968183	0.0588676	0.253077	58664	803	57861	436	FALSE	FALSE
rs10116772_A	803.1	Fracture of humerus	injuries & poisonings	0.813759	0.582833	0.96923	0.056902	0.408805	51439	649	50790	41	FALSE	FALSE
rs4930046_A	586.4	Stricture/obstruction of ureter	genitourinary	0.0565059	0.582833	1.02836	0.0509158	0.482489	46286	801	45485	519	FALSE	FALSE
rs6103716_C	614.31	Acute inflammatory pelvic disease	genitourinary	0.181247	0.582836	0.821742	0.35745	0.315044	31075	20	31055	39	FALSE	FALSE
rs12302189_A	840.1	Muscle/tendon sprain	injuries & poisonings	0.974856	0.582838	1.20781	0.343767	0.055217	54974	69	54905	100	FALSE	FALSE
rs8070737_T	459	Other disorders of circulatory system	circulatory system	0.0607462	0.582838	0.974474	0.047079	0.181533	52029	1596	50433	21	FALSE	FALSE
rs4775238_A	522	Diseases of pulp and periapical tissues	digestive	0.331021	0.58284	1.0616	0.108844	0.414644	57559	173	57386	244	FALSE	FALSE
rs3802113_G	707.1	Decubitus ulcer	dermatologic	0.60587	0.58284	0.964697	0.0654387	0.165313	60594	886	59708	62	FALSE	FALSE
rs10039427_A	575.2	Obstruction of bile duct	digestive	0.726734	0.582844	1.04538	0.0808039	0.185678	57158	503	56655	230	FALSE	FALSE
rs1250109_C	260.21	Kwashiorkor	endocrine/metabolic	0.0542434	0.582845	1.18645	0.311287	0.173069	43367	33	43334	17	FALSE	FALSE
rs2564929_T	512.9	Other dyspnea	respiratory	0.402943	0.582845	1.01012	0.0183266	0.327541	40459	9366	31093	9	FALSE	FALSE
rs4433533_G	756.21	Pectus excavatum	congenital anomalies	0.555288	0.582845	1.1244	0.213482	0.214335	60998	62	60936	16	FALSE	FALSE
rs2948567_T	337	Disorders of the autonomic nervous system	neurological	0.751938	0.58285	0.961902	0.0707223	0.332003	47364	463	46901	256	FALSE	FALSE
rs6438788_G	480.12	Pseudomonal pneumonia	respiratory	0.35805	0.582852	0.955841	0.0822317	0.46401	47513	303	47210	53	FALSE	FALSE
rs4930046_A	290.3	Other persistent mental disorders due to conditions classified elsewhere	mental disorders	0.644744	0.582855	0.968689	0.0579217	0.480741	49614	622	48992	555	FALSE	FALSE
rs4701619_C	459.9	Circulatory disease NEC	circulatory system	0.96968	0.582857	0.967614	0.059943	0.186461	51354	970	50384	69	FALSE	FALSE
rs12593201_A	110	Dermatophytosis / Dermatomycosis	infectious diseases	0.765104	0.582873	0.981049	0.0348375	0.266596	55828	2268	53560	13	FALSE	FALSE
rs7531911_G	530.15	Eosinophilic esophagitis	digestive	0.250622	0.58288	1.06323	0.111648	0.295125	37396	189	37207	24	FALSE	FALSE
rs62405452_A	604.3	Peyronie's disease	genitourinary	0.287161	0.582884	1.1154	0.198869	0.109058	19673	119	19554	4	FALSE	FALSE
rs62405453_A	604.3	Peyronie's disease	genitourinary	0.287161	0.582884	1.1154	0.198869	0.109058	19673	119	19554	4	FALSE	FALSE
rs62405454_C	604.3	Peyronie's disease	genitourinary	0.287161	0.582884	1.1154	0.198869	0.109058	19673	119	19554	4	FALSE	FALSE
rs6867984_A	604.3	Peyronie's disease	genitourinary	0.287161	0.582884	1.1154	0.198869	0.109058	19673	119	19554	4	FALSE	FALSE
rs4237150_C	150	Cancer of esophagus	neoplasms	0.531332	0.582891	0.962361	0.0698608	0.412139	55309	436	54873	138	FALSE	FALSE
rs72650616_A	464	Acute sinusitis	respiratory	0.252564	0.582891	1.02049	0.0369252	0.10737	49455	4240	45215	83	FALSE	FALSE
rs12631733_T	279.1	Immunity deficiency	endocrine/metabolic	0.877597	0.582891	0.976091	0.0440657	0.160085	57985	2026	55959	161	FALSE	FALSE
rs28578604_T	228	Hemangioma and lymphangioma, any site	neoplasms	0.714031	0.582892	0.97043	0.0546568	0.220278	61529	1010	60519	77	FALSE	FALSE
rs777355_A	856	Vascular complications of surgery and medical procedures	injuries & poisonings	0.0661734	0.582895	1.08316	0.145456	0.480837	53646	95	53551	281	FALSE	FALSE
rs7946714_C	743	Osteoporosis, osteopenia and pathological fracture	musculoskeletal	0.258372	0.582897	0.987276	0.0233185	0.215127	58935	7080	51855	58	FALSE	FALSE
rs1125253_T	174.1	Breast cancer [female]	neoplasms	0.123007	0.582898	1.01823	0.0329024	0.275724	30643	2632	28011	196	FALSE	FALSE
rs1125251_T	174.1	Breast cancer [female]	neoplasms	0.123007	0.582898	1.01823	0.0329024	0.275724	30643	2632	28011	196	FALSE	FALSE
rs34351_C	722.8	Postlaminectomy syndrome	musculoskeletal	0.715024	0.582901	1.03465	0.0620307	0.33062	49811	602	49209	77	FALSE	FALSE
rs1250109_C	781.1	Loss of height	symptoms	0.317956	0.582903	1.17251	0.289807	0.172133	59916	39	59877	20	FALSE	FALSE
rs9901746_A	395.3	Nonrheumatic tricuspid valve disorders	circulatory system	0.255921	0.582911	1.03396	0.0608143	0.405823	50490	570	49920	547	FALSE	FALSE
rs4513637_G	740.3	Osteoarthrosis involving more than one site, but not specified as generalized	musculoskeletal	0.823481	0.582912	0.915346	0.161076	0.17632	47326	141	47185	457	FALSE	FALSE
rs724016_G	710.12	Chronic osteomyelitis	musculoskeletal	0.529474	0.582912	0.96676	0.0615596	0.436119	52410	545	51865	13	FALSE	FALSE
rs4887810_A	574.11	Cholelithiasis with acute cholecystitis	digestive	0.489801	0.582918	0.929207	0.133709	0.32608	56707	133	56574	306	FALSE	FALSE
rs11890449_T	760	Back pain	symptoms	0.957942	0.582921	0.981273	0.0344265	0.0517922	56746	11279	45467	46	FALSE	FALSE
rs10116772_A	528.4	Cysts of oral soft tissues	digestive	0.611096	0.582928	0.84866	0.29884	0.410159	58548	24	58524	54	FALSE	FALSE
rs13136239_A	803.1	Fracture of humerus	injuries & poisonings	0.715778	0.582935	1.03328	0.0596167	0.33097	50917	642	50275	584	FALSE	FALSE
rs2523507_G	340	Migraine	neurological	0.964794	0.582943	0.984405	0.0286256	0.261078	57910	3448	54462	9	FALSE	FALSE
rs11989843_G	383	Otosclerosis	sense organs	0.406661	0.582947	1.17964	0.300875	0.195335	54002	32	53970	429	FALSE	FALSE
rs2908289_A	856	Vascular complications of surgery and medical procedures	injuries & poisonings	0.304807	0.582948	1.10605	0.183575	0.179503	53896	95	53801	18	FALSE	FALSE
rs144155527_T	204.12	Lymphoid leukemia, chronic	neoplasms	0.316646	0.582958	0.797709	0.411626	0.0178919	60111	210	59901	165	FALSE	FALSE
rs234866_A	783.1	Postprocedural fever	symptoms	0.502738	0.582958	1.08761	0.152957	0.30703	47966	98	47868	118	FALSE	FALSE
rs2133705_C	772.1	Muscular wasting and disuse atrophy	symptoms	0.0973056	0.582958	0.922254	0.147403	0.488471	52824	93	52731	882	FALSE	FALSE
rs10993460_C	149	Cancer of larynx, pharynx, nasal cavities	neoplasms	0.792983	0.582971	1.042	0.0749276	0.0879168	62326	1107	61219	48	FALSE	FALSE
rs34351_C	512.8	Cough	respiratory	0.291384	0.582986	1.0096	0.0173977	0.330322	41396	10337	31059	59	FALSE	FALSE
rs10039427_A	189.2	Cancer of bladder	neoplasms	0.729744	0.582987	0.96432	0.0661759	0.186018	61685	803	60882	254	FALSE	FALSE
rs79896666_C	790	Nonspecific findings on examination of blood	symptoms	0.348085	0.58299	0.912322	0.167137	0.0563161	54052	368	53684	124	FALSE	FALSE
rs78551082_T	790	Nonspecific findings on examination of blood	symptoms	0.348085	0.58299	0.912322	0.167137	0.0563161	54052	368	53684	124	FALSE	FALSE
rs74628648_T	790	Nonspecific findings on examination of blood	symptoms	0.348085	0.58299	0.912322	0.167137	0.0563161	54052	368	53684	124	FALSE	FALSE
rs12453443_G	856	Vascular complications of surgery and medical procedures	injuries & poisonings	0.222932	0.58299	0.920861	0.150168	0.40421	53320	94	53226	621	FALSE	FALSE
rs10766395_C	622	Polyp of female genital organs	genitourinary	0.220717	0.582992	0.956012	0.0819376	0.383646	34017	323	33694	294	FALSE	FALSE
rs142848532_T	366.2	Senile cataract	sense organs	0.504866	0.582993	1.02954	0.0530217	0.0474217	59361	4535	54826	973	FALSE	FALSE
rs1848067_T	302.1	Decreased libido	mental disorders	0.580596	0.582994	0.940835	0.111084	0.36195	36360	180	36180	38	FALSE	FALSE
rs6889788_A	172.1	Melanomas of skin, dx or hx	neoplasms	0.883114	0.583005	0.973542	0.048842	0.184923	54128	1494	52634	62	FALSE	FALSE
rs11075256_G	613.5	Mastodynia	genitourinary	0.0894984	0.583006	0.969262	0.0568683	0.295235	60120	777	59343	89	FALSE	FALSE
rs4558932_C	353.2	Nerve root lesions	neurological	0.125145	0.583008	1.08371	0.146436	0.21085	53735	135	53600	540	FALSE	FALSE
rs2948567_T	352.1	Trigeminal nerve disorders [CN5]	neurological	0.705816	0.58301	0.960604	0.0732115	0.33442	54279	432	53847	288	FALSE	FALSE
rs757209_A	706.8	Other specified diseases of sebaceous glands	dermatologic	0.030537	0.583014	0.960226	0.0739308	0.407494	56056	389	55667	537	FALSE	FALSE
rs4237150_C	379	Other disorders of eye	sense organs	0.927622	0.583016	1.01693	0.0305863	0.41103	56401	2345	54056	134	FALSE	FALSE
rs1848068_T	524.3	Anomalies of tooth position/malocclusion	digestive	0.317799	0.583019	0.953776	0.0862089	0.336048	57895	310	57585	37	FALSE	FALSE
rs6128461_T	70	Viral hepatitis	infectious diseases	0.289936	0.583022	1.02087	0.0376324	0.381198	51089	1546	49543	51	FALSE	FALSE
rs12302189_A	644	Anemia during pregnancy	pregnancy complications	0.90642	0.583024	0.863845	0.266611	0.0568004	35079	148	34931	59	FALSE	FALSE
rs16969990_T	433.32	Moyamoya disease	circulatory system	0.88423	0.583024	0.671169	0.726328	0.0697949	52425	22	52403	38	FALSE	FALSE
rs2908289_A	594.8	Renal colic	genitourinary	0.715824	0.583025	0.886999	0.218429	0.178665	56813	76	56737	18	FALSE	FALSE
rs2894536_C	965.1	Opiates and related narcotics causing adverse effects in therapeutic use	injuries & poisonings	0.221309	0.583026	0.970279	0.0549605	0.159992	47396	1312	46084	343	FALSE	FALSE
rs117252445_A	433.3	Cerebral ischemia	circulatory system	0.555207	0.583031	0.968048	0.0591551	0.056155	55329	2978	52351	98	FALSE	FALSE
rs2948567_T	346.2	Nonspecific abnormal results of function study of brain and central nervous system	neurological	0.736173	0.583033	1.08269	0.144717	0.33211	47007	106	46901	256	FALSE	FALSE
rs11075256_G	341	Other demyelinating diseases of central nervous system	neurological	0.161587	0.583033	1.03596	0.0643598	0.294746	47663	582	47081	66	FALSE	FALSE
rs2268569_T	614.1	Pelvic peritoneal adhesions, female (postoperative) (postinfection)	genitourinary	0.460531	0.583037	1.13037	0.223237	0.0820008	31207	119	31088	3	FALSE	FALSE
rs925095_T	599	Other symptoms/disorders or the urinary system	genitourinary	0.959533	0.583037	1.00922	0.016716	0.381927	54386	9574	44812	156	FALSE	FALSE
rs11626787_G	379.51	Pigmentary iris degeneration	sense organs	0.673931	0.583038	1.18058	0.302407	0.346368	54074	23	54051	137	FALSE	FALSE
rs72979712_T	520.2	Disturbances in tooth eruption	digestive	0.521914	0.583039	0.900267	0.19139	0.0521809	57866	303	57563	60	FALSE	FALSE
rs757209_A	427.2	Atrial fibrillation and flutter	circulatory system	0.267606	0.583043	1.01204	0.0218062	0.407302	43755	6621	37134	426	FALSE	FALSE
rs730497_A	647	Infectious and parasitic complications affecting pregnancy	pregnancy complications	0.733836	0.583045	1.08516	0.148884	0.177825	34714	148	34566	25	FALSE	FALSE
rs6026591_A	215	Other benign neoplasm of connective and other soft tissue	neoplasms	0.209006	0.583051	0.945287	0.102501	0.379993	61384	206	61178	154	FALSE	FALSE
rs1971152_C	571	Chronic liver disease and cirrhosis	digestive	0.959646	0.583054	1.01297	0.0234815	0.411519	50508	4151	46357	369	FALSE	FALSE
rs72650616_A	345.12	Partial epilepsy	neurological	0.121743	0.583058	1.03855	0.0689142	0.10714	48194	1124	47070	83	FALSE	FALSE
rs6136447_G	965.1	Opiates and related narcotics causing adverse effects in therapeutic use	injuries & poisonings	0.479782	0.583058	1.03181	0.0570394	0.13971	47588	1315	46273	140	FALSE	FALSE
rs867635_T	446.3	Hypersensitivity angiitis	circulatory system	0.906014	0.583086	1.21228	0.350719	0.0788258	51100	48	51052	19	FALSE	FALSE
rs730497_A	504.1	Idiopathic fibrosing alveolitis	respiratory	0.71237	0.583087	1.06312	0.11152	0.179532	43385	265	43120	24	FALSE	FALSE
rs11626787_G	174.3	Neoplasm of uncertain behavior of breast	neoplasms	0.82111	0.583088	0.931763	0.128765	0.346641	55644	137	55507	145	FALSE	FALSE
rs1510148_T	195.1	Malignant neoplasm, other	neoplasms	0.821521	0.58309	1.02004	0.0361541	0.261336	46953	2082	44871	216	FALSE	FALSE
rs10937714_C	281.1	Megaloblastic anemia	hematopoietic	0.368251	0.583091	1.03393	0.0607941	0.21113	40404	829	39575	442	FALSE	FALSE
rs2380949_G	797	Shock	symptoms	0.149774	0.583095	0.966289	0.0624771	0.095295	61892	1575	60317	69	FALSE	FALSE
rs3213571_C	306	Other mental disorder	mental disorders	0.975077	0.583098	0.969224	0.0569531	0.0836594	38340	2191	36149	73	FALSE	FALSE
rs1971152_C	296	Mood disorders	mental disorders	0.407687	0.583098	0.991536	0.0154867	0.410873	47825	11851	35974	354	FALSE	FALSE
rs7405696_C	721.1	Spondylosis without myelopathy	musculoskeletal	0.0734652	0.583099	0.986354	0.025034	0.406441	52678	3806	48872	454	FALSE	FALSE
rs12746673_C	721	Spondylosis and allied disorders	musculoskeletal	0.0841274	0.5831	0.984013	0.0293628	0.208766	52566	4044	48522	852	FALSE	FALSE
rs28582094_G	198.2	Secondary malignancy of respiratory organs	neoplasms	0.230395	0.583102	1.01913	0.0345271	0.267836	47333	2298	45035	33	FALSE	FALSE
rs730497_A	411.1	Unstable angina (intermediate coronary syndrome)	circulatory system	0.815636	0.583105	1.02506	0.0450948	0.178405	48205	1892	46313	32	FALSE	FALSE
rs6026591_A	702	Degenerative skin conditions and other dermatoses	dermatologic	0.046347	0.583108	1.01221	0.0221137	0.379692	56239	5161	51078	143	FALSE	FALSE
rs6136447_G	401	Hypertension	circulatory system	0.585222	0.583114	0.988647	0.0208037	0.139279	58074	26391	31683	173	FALSE	FALSE
rs12746673_C	333	Extrapyramidal disease and abnormal movement disorders	neurological	0.131503	0.583118	0.97523	0.0456996	0.208987	47967	1527	46440	760	FALSE	FALSE
rs28582094_G	500	Lung disease due to external agents	respiratory	0.12558	0.583119	1.06303	0.111376	0.267453	43316	202	43114	34	FALSE	FALSE
rs8003022_G	276.5	Hypovolemia	endocrine/metabolic	0.996867	0.58312	1.01093	0.0198079	0.393942	46663	6197	40466	40	FALSE	FALSE
rs12531914_A	189.12	Malignant neoplasm of renal pelvis	neoplasms	0.929541	0.583125	1.06453	0.113945	0.268997	61181	192	60989	132	FALSE	FALSE
rs10734253_G	325	Phlebitis and thrombophlebitis of intracranial venous sinuses	neurological	0.244413	0.583126	1.10245	0.17771	0.438197	61963	64	61899	129	FALSE	FALSE
rs10116772_A	269	Proteinuria	endocrine/metabolic	0.666275	0.583127	1.02091	0.0376991	0.409942	60478	1493	58985	55	FALSE	FALSE
rs1016565_A	440	Atherosclerosis	circulatory system	0.528656	0.583127	1.01885	0.0340255	0.30999	53234	2269	50965	112	FALSE	FALSE
rs4558932_C	696.3	Pityriasis	dermatologic	0.351072	0.583129	0.795885	0.415986	0.211331	52342	21	52321	529	FALSE	FALSE
rs7632381_C	510.2	Lung transplant	respiratory	0.38103	0.583132	0.946116	0.100927	0.435571	53361	202	53159	8	FALSE	FALSE
rs6817471_C	854	Complications of cardiac/vascular device, implant, and graft	injuries & poisonings	0.373474	0.583137	1.02493	0.0448695	0.335194	54919	1133	53786	35	FALSE	FALSE
rs12631733_T	352	Disorders of other cranial nerves	neurological	0.729125	0.583148	0.960862	0.0727496	0.159931	54711	733	53978	153	FALSE	FALSE
rs1016565_A	636.1	Threatened premature labor	pregnancy complications	0.88055	0.583153	1.04187	0.0747336	0.30997	33029	427	32602	65	FALSE	FALSE
rs777355_A	374.1	Ectropion or entropion	sense organs	0.260494	0.583153	1.06844	0.120629	0.481597	54012	139	53873	279	FALSE	FALSE
rs7632381_C	443.9	Peripheral vascular disease, unspecified	circulatory system	0.471847	0.583156	1.01845	0.0333188	0.435953	53086	2023	51063	8	FALSE	FALSE
rs10937714_C	646	Other complications of pregnancy NEC	pregnancy complications	0.35263	0.58316	1.04508	0.0803428	0.213018	34605	475	34130	381	FALSE	FALSE
rs11564710_A	208	Benign neoplasm of colon	neoplasms	0.699575	0.583162	1.01265	0.0229152	0.416175	57316	4481	52835	121	FALSE	FALSE
rs6483215_A	185	Cancer of prostate	neoplasms	0.424553	0.583164	1.02514	0.0452475	0.238001	22294	1661	20633	26	FALSE	FALSE
rs34351_C	225.1	Benign neoplasm of brain, cranial nerves, meninges	neoplasms	0.547497	0.583165	1.0374	0.0669038	0.330794	61295	508	60787	91	FALSE	FALSE
rs11989843_G	245.21	Chronic lymphocytic thyroiditis	endocrine/metabolic	0.790538	0.583169	1.03733	0.0667949	0.194813	49645	717	48928	409	FALSE	FALSE
rs6867984_A	38.1	Gram negative septicemia	infectious diseases	0.161575	0.583171	1.04456	0.079436	0.106973	52219	817	51402	12	FALSE	FALSE
rs2403205_T	709.7	Unspecified diffuse connective tissue disease	dermatologic	0.340563	0.583174	1.05724	0.101435	0.370497	51960	209	51751	138	FALSE	FALSE
rs10181515_T	282	Hereditary hemolytic anemias	hematopoietic	0.461922	0.58318	1.06961	0.122631	0.225161	40169	194	39975	16	FALSE	FALSE
rs6885132_G	560.3	Peritoneal or intestinal adhesions	digestive	0.561664	0.583182	0.90121	0.189555	0.101172	40861	170	40691	61	FALSE	FALSE
rs9489217_C	524	Dentofacial anomalies, including malocclusion	digestive	0.865622	0.583186	0.958983	0.0763239	0.450493	57951	350	57601	20	FALSE	FALSE
rs1905505_A	526.3	Anomalies of jaw size/symmetry	digestive	0.849687	0.583187	1.08426	0.147432	0.288709	57416	110	57306	319	FALSE	FALSE
rs2924447_A	797.1	Cardiogenic shock	symptoms	0.642728	0.583191	1.04931	0.0877132	0.14123	60334	522	59812	597	FALSE	FALSE
rs11650000_A	303.1	Dissociative disorder	mental disorders	0.695344	0.583196	1.13994	0.238688	0.45283	36135	35	36100	122	FALSE	FALSE
rs11042984_C	361.1	Retinal detachment with retinal defect	sense organs	0.808076	0.583198	0.944503	0.104054	0.41298	56912	194	56718	251	FALSE	FALSE
rs10771372_T	428.4	Heart failure with preserved EF [Diastolic heart failure]	circulatory system	0.750591	0.583198	1.02108	0.0380184	0.191703	51658	2409	49249	419	FALSE	FALSE
rs13136239_A	476	Allergic rhinitis	respiratory	0.807047	0.5832	1.0106	0.0192191	0.331749	49019	7278	41741	545	FALSE	FALSE
rs2523507_G	585.1	Acute renal failure	genitourinary	0.974497	0.583202	0.988544	0.0209975	0.260212	53224	7251	45973	6	FALSE	FALSE
rs10860209_A	656.6	Perinatal disorders of digestive system	pregnancy complications	0.127571	0.583204	1.0982	0.170711	0.151939	61505	132	61373	363	FALSE	FALSE
rs3775094_A	727.1	Synovitis and tenosynovitis	musculoskeletal	0.993356	0.583211	0.98136	0.0342927	0.464097	48436	1787	46649	279	FALSE	FALSE
rs2403205_T	362.27	Drusen (degenerative) of retina	sense organs	0.582439	0.583212	0.940877	0.111067	0.369684	56524	181	56343	156	FALSE	FALSE
rs55754152_A	270.12	Phenylketonuria [PKU]	endocrine/metabolic	0.945782	0.583217	1.28991	0.463965	0.0512779	59041	37	59004	35	FALSE	FALSE
rs28578604_T	530.5	Disorders of esophageal motility	digestive	0.759581	0.583222	0.942757	0.107432	0.219582	37437	258	37179	53	FALSE	FALSE
rs6136447_G	395.4	Nonrheumatic pulmonary valve disorders	circulatory system	0.820646	0.583226	0.929987	0.132289	0.140254	50551	253	50298	150	FALSE	FALSE
rs11708067_G	385.3	Cholesteatoma	sense organs	0.209502	0.58323	0.928658	0.134898	0.235628	54535	159	54376	3	FALSE	FALSE
rs76177300_A	575.1	Cholangitis	digestive	0.971083	0.583233	1.10495	0.181893	0.0457912	56430	314	56116	796	FALSE	FALSE
rs6899342_G	345.3	Convulsions	neurological	0.751725	0.583235	0.98323	0.0308252	0.249253	50194	3127	47067	86	FALSE	FALSE
rs4812816_A	359.1	Muscular dystrophies	neurological	0.296741	0.583243	1.10817	0.187204	0.216524	55719	81	55638	41	FALSE	FALSE
rs11989843_G	295.2	Paranoid disorders	mental disorders	0.688596	0.583251	1.06695	0.118115	0.195747	36164	220	35944	289	FALSE	FALSE
rs10993460_C	260.2	severe protein-calorie malnutrition	endocrine/metabolic	0.51827	0.583279	1.03312	0.0593954	0.0880496	45145	1826	43319	33	FALSE	FALSE
rs76369685_A	578.9	Hemorrhage of gastrointestinal tract	digestive	0.814825	0.58328	0.959477	0.0754052	0.0591259	50198	1664	48534	348	FALSE	FALSE
rs76177300_A	689	Disorder of skin and subcutaneous tissue NOS	dermatologic	0.97767	0.583281	0.952147	0.0893846	0.0458649	59261	1519	57742	844	FALSE	FALSE
rs3213571_C	315	Develomental delays and disorders	mental disorders	0.812851	0.583289	0.963547	0.0676901	0.0829747	59482	1616	57866	122	FALSE	FALSE
rs3087948_T	245	Thyroiditis	endocrine/metabolic	0.958356	0.583292	0.968962	0.0574749	0.187076	50303	1051	49252	60	FALSE	FALSE
rs10814915_T	440	Atherosclerosis	circulatory system	0.44241	0.583294	1.01767	0.0319345	0.425678	53255	2265	50990	96	FALSE	FALSE
rs12493_T	289.8	Polycythemia, secondary	hematopoietic	0.908645	0.583294	1.05469	0.0970579	0.185681	45492	347	45145	57	FALSE	FALSE
rs2948567_T	620	Dysplasia of female genital organs	genitourinary	0.913494	0.583301	1.09114	0.159008	0.332419	33891	88	33803	176	FALSE	FALSE
rs3087948_T	696.41	Psoriasis vulgaris	dermatologic	0.936952	0.583303	1.03547	0.0635453	0.188269	51214	820	50394	64	FALSE	FALSE
rs76369685_A	381.11	Suppurative and unspecified otitis media	sense organs	0.589406	0.583313	1.04256	0.0759854	0.0592097	55675	1654	54021	380	FALSE	FALSE
rs11708067_G	587	Kidney replaced by transpant	genitourinary	0.176201	0.583315	0.969336	0.0567744	0.234916	46872	895	45977	3	FALSE	FALSE
rs34506303_G	346.3	Nonspecific abnormal findings in cerebrospinal fluid	neurological	0.359003	0.583323	0.892001	0.208349	0.158923	46466	94	46372	825	FALSE	FALSE
rs13136239_A	751.3	Obstructive genitourinary defect	congenital anomalies	0.482521	0.583324	1.06671	0.117733	0.331837	58800	166	58634	648	FALSE	FALSE
rs4701619_C	694.1	Vitiligo	dermatologic	0.930147	0.583329	1.1263	0.216827	0.186343	52822	66	52756	74	FALSE	FALSE
rs777355_A	189.21	Malignant neoplasm of bladder	neoplasms	0.0368815	0.583332	0.972309	0.0511955	0.481261	61608	795	60813	323	FALSE	FALSE
rs1971152_C	334.1	Spinocerebellar disease	neurological	0.360591	0.583339	0.931185	0.129982	0.410951	46935	125	46810	351	FALSE	FALSE
rs10039427_A	214.1	Lipoma of skin and subcutaneous tissue	neoplasms	0.834025	0.583344	1.05517	0.0978999	0.185907	61426	337	61089	250	FALSE	FALSE
rs925095_T	681.5	Cellulitis and abscess of leg, except foot	dermatologic	0.940297	0.583345	0.979822	0.0371628	0.381596	53178	1608	51570	161	FALSE	FALSE
rs1250095_T	117.3	Blastomycotic infection	infectious diseases	0.96053	0.583348	1.17812	0.298847	0.378803	53314	23	53291	297	FALSE	FALSE
rs4812816_A	512.8	Cough	respiratory	0.372364	0.58336	0.989094	0.0199931	0.216583	41416	10346	31070	38	FALSE	FALSE
rs8070737_T	389.2	Conductive hearing loss	sense organs	0.0509669	0.583362	0.96366	0.0674889	0.181499	55499	778	54721	24	FALSE	FALSE
rs6899343_T	687.1	Rash and other nonspecific skin eruption	dermatologic	0.873605	0.583367	1.01478	0.0267469	0.247023	51400	4105	47295	406	FALSE	FALSE
rs10766394_G	401.21	Hypertensive heart disease	circulatory system	0.129682	0.583382	1.01684	0.0304537	0.379242	35211	3501	31710	70	FALSE	FALSE
rs11075255_A	694.2	Other dyschromia	dermatologic	0.949813	0.583387	1.02007	0.0362355	0.402717	54213	1643	52570	280	FALSE	FALSE
rs3733227_C	733.6	Costochondritis	musculoskeletal	0.433727	0.583392	1.09777	0.170089	0.335222	49758	76	49682	2	FALSE	FALSE
rs10937714_C	443.8	Other specified peripheral vascular diseases	circulatory system	0.0678922	0.583396	0.920419	0.151206	0.212219	50674	138	50536	554	FALSE	FALSE
rs7163757_T	949	Allergies, other	injuries & poisonings	0.985729	0.583397	0.978689	0.0392788	0.423461	50079	1358	48721	31	FALSE	FALSE
rs11989843_G	289.5	Diseases of spleen	hematopoietic	0.809822	0.583401	0.941863	0.109214	0.195567	45547	275	45272	373	FALSE	FALSE
rs11650000_A	872	Traumatic amputation	injuries & poisonings	0.0291952	0.583408	0.938132	0.116453	0.453533	55642	150	55492	183	FALSE	FALSE
rs35498576_C	446.6	Polyarteritis nodosa	circulatory system	0.754447	0.583408	1.11497	0.198449	0.279986	51024	61	50963	112	FALSE	FALSE
rs62432360_C	426.92	Cardiac defibrillator in situ	circulatory system	0.445915	0.583409	1.03008	0.0540477	0.178132	38261	1260	37001	527	FALSE	FALSE
rs11075255_A	531	Peptic ulcer (excl. esophageal)	digestive	0.922321	0.58341	0.979006	0.0386897	0.402534	60780	1429	59351	312	FALSE	FALSE
rs112412537_A	742	Derangement of joint, non-traumatic	musculoskeletal	0.860863	0.583415	0.932649	0.127144	0.0392514	52100	890	51210	685	FALSE	FALSE
rs76369685_A	195.3	Malignant neoplasm of head, face, and neck	neoplasms	0.198186	0.583432	0.950059	0.0934237	0.0587029	45841	1077	44764	317	FALSE	FALSE
rs11708067_G	346.1	Nonspecific abnormal findings on radiological and other examination of skull and head	neurological	0.309097	0.583433	1.04697	0.0837007	0.234663	47532	389	47143	2	FALSE	FALSE
rs7693_T	427.6	Premature beats	circulatory system	0.896524	0.583446	0.976873	0.0426695	0.364948	38722	1270	37452	38	FALSE	FALSE
rs2133705_C	749	Congenital anomalies of face and neck	congenital anomalies	0.470977	0.583451	1.03976	0.0710959	0.488241	61486	424	61062	1024	FALSE	FALSE
rs4701619_C	736	Other acquired deformities of limbs	musculoskeletal	0.875134	0.583453	0.952797	0.0881809	0.186006	54724	447	54277	78	FALSE	FALSE
rs10771372_T	656.7	Conditions involving the integument and temperature regulation of fetus and newborn	pregnancy complications	0.507993	0.583453	0.912012	0.167963	0.191619	61377	139	61238	505	FALSE	FALSE
rs2403205_T	302	Sexual and gender identity disorders	mental disorders	0.368507	0.583455	1.04847	0.0863212	0.371982	36405	286	36119	102	FALSE	FALSE
rs2941257_T	696.41	Psoriasis vulgaris	dermatologic	0.893124	0.583456	0.969283	0.0568964	0.261778	51068	819	50249	220	FALSE	FALSE
rs72650616_A	194	Cancer of other endocrine glands	neoplasms	0.207754	0.583463	1.11255	0.194514	0.10698	61231	129	61102	102	FALSE	FALSE
rs6889788_A	401.22	Hypertensive chronic kidney disease	circulatory system	0.94663	0.583467	0.980043	0.0367642	0.186442	35153	3426	31727	47	FALSE	FALSE
rs16969990_T	496.2	Chronic bronchitis	respiratory	0.943509	0.58349	1.04154	0.0742367	0.0695801	49461	1469	47992	33	FALSE	FALSE
rs12746673_C	772	Symptoms of the muscles	symptoms	0.162829	0.583492	0.951869	0.0899671	0.208337	53147	392	52755	858	FALSE	FALSE
rs1848068_T	752.1	Neural tube defects	congenital anomalies	0.162179	0.583493	1.05956	0.105509	0.335264	61817	199	61618	38	FALSE	FALSE
rs144155527_T	626.13	Irregular menstrual cycle	genitourinary	0.328382	0.583493	1.09682	0.168548	0.0188161	24766	956	23810	64	FALSE	FALSE
rs72727388_C	531.2	Gastric ulcer	digestive	0.766995	0.583504	0.955507	0.0830122	0.272984	59335	378	58957	731	FALSE	FALSE
rs10133035_T	635.2	Antepartum hemorrhage, abruptio placentae, and placenta previa	pregnancy complications	0.418755	0.583513	0.946502	0.100286	0.350796	32670	226	32444	234	FALSE	FALSE
rs11042984_C	281	Other deficiency anemia	hematopoietic	0.901927	0.583529	0.977019	0.0424065	0.413647	41041	1222	39819	181	FALSE	FALSE
rs16860758_G	276.14	Hypopotassemia	endocrine/metabolic	0.564021	0.583532	0.985671	0.0263251	0.18592	45732	5640	40092	501	FALSE	FALSE
rs4237150_C	505	Other pulmonary inflamation or edema	respiratory	0.384137	0.583534	1.03894	0.0696832	0.412331	43476	428	43048	104	FALSE	FALSE
rs117252445_A	446	Polyarteritis nodosa and allied conditions	circulatory system	0.81113	0.583537	0.928941	0.134452	0.0557733	51530	552	50978	97	FALSE	FALSE
rs1250590_A	296.1	Bipolar	mental disorders	0.84161	0.583538	0.981973	0.033183	0.473408	37587	1946	35641	636	FALSE	FALSE
rs4701619_C	527.7	Disturbance of salivary secretion	digestive	0.855924	0.583539	0.956416	0.0812846	0.186322	59016	522	58494	81	FALSE	FALSE
rs2894536_C	707	Chronic ulcer of skin	dermatologic	0.13326	0.583544	0.975109	0.0459785	0.159464	61252	1881	59371	429	FALSE	FALSE
rs6688365_C	261.1	Vitamin A deficiency	endocrine/metabolic	0.543015	0.583549	1.10483	0.181853	0.438425	43175	61	43114	252	FALSE	FALSE
rs9489217_C	272.9	Unspecified disorder of lipoid metabolism	endocrine/metabolic	0.777099	0.583552	0.870723	0.252518	0.450291	39480	32	39448	14	FALSE	FALSE
rs6128461_T	458.2	Iatrogenic hypotension	circulatory system	0.347838	0.583552	1.05782	0.102532	0.379024	50605	201	50404	51	FALSE	FALSE
rs4701619_C	497	Bronchitis	respiratory	0.918105	0.583553	0.960615	0.0732974	0.185686	48609	649	47960	64	FALSE	FALSE
rs1848067_T	530.5	Disorders of esophageal motility	digestive	0.52897	0.583555	0.950435	0.0927326	0.361951	37454	258	37196	36	FALSE	FALSE
rs7946714_C	371.9	Chronic inflammatory disorders of orbit	sense organs	0.490266	0.583557	1.22173	0.365314	0.216444	54111	20	54091	53	FALSE	FALSE
rs11042984_C	627.21	Symptomatic artificial menopause	genitourinary	0.393169	0.583558	0.955488	0.0830604	0.41296	24075	305	23770	105	FALSE	FALSE
rs6749367_T	756.5	Congenital osteodystrophies	congenital anomalies	0.693402	0.583564	0.891906	0.208678	0.253037	60590	65	60525	443	FALSE	FALSE
rs11002898_A	190	Cancer of eye	neoplasms	0.728002	0.583574	1.08898	0.155508	0.251142	60834	106	60728	147	FALSE	FALSE
rs35533056_A	433.31	Transient cerebral ischemia	circulatory system	0.782831	0.583574	0.98407	0.0292945	0.386562	54898	2738	52160	305	FALSE	FALSE
rs3733227_C	395.6	Heart valve replaced	circulatory system	0.292438	0.583575	0.976622	0.0431542	0.335992	51714	1277	50437	2	FALSE	FALSE
rs3775094_A	750.11	Esophageal atresia/tracheoesophageal fistula	congenital anomalies	0.99563	0.583581	0.867842	0.258583	0.463022	58981	30	58951	318	FALSE	FALSE
rs10814915_T	800	Fracture of lower limb	injuries & poisonings	0.86704	0.583583	0.983777	0.0298386	0.424744	53165	2418	50747	94	FALSE	FALSE
rs7531911_G	870.2	Open wound of ear	injuries & poisonings	0.284901	0.583584	1.18398	0.308085	0.295138	55657	24	55633	35	FALSE	FALSE
rs72648855_T	270.2	Disorders of amino-acid metabolism	endocrine/metabolic	0.106317	0.583589	1.13314	0.228022	0.107092	59108	92	59016	25	FALSE	FALSE
rs72650615_C	270.2	Disorders of amino-acid metabolism	endocrine/metabolic	0.106317	0.583589	1.13314	0.228022	0.107092	59108	92	59016	25	FALSE	FALSE
rs144155527_T	626.1	Irregular menstrual cycle/bleeding	genitourinary	0.452703	0.583593	0.941057	0.110831	0.0186394	26503	2693	23810	65	FALSE	FALSE
rs11776904_C	560.2	Impaction of intestine	digestive	0.4265	0.583593	1.08331	0.145989	0.157028	40273	171	40102	701	FALSE	FALSE
rs724016_G	442.4	Arterial dissection	circulatory system	0.785669	0.583599	0.916845	0.158386	0.434749	51141	82	51059	13	FALSE	FALSE
rs2564929_T	334.1	Spinocerebellar disease	neurological	0.414316	0.5836	1.07596	0.133572	0.32883	47257	125	47132	13	FALSE	FALSE
rs2924447_A	710.1	Osteomyelitis	musculoskeletal	0.372337	0.5836	1.03355	0.0602099	0.141414	52530	1137	51393	516	FALSE	FALSE
rs10771372_T	429	Ill-defined descriptions and complications of heart disease	circulatory system	0.824901	0.583605	1.0211	0.0380962	0.191746	51576	2327	49249	416	FALSE	FALSE
rs777355_A	41.4	E. coli	infectious diseases	0.145053	0.583608	0.978113	0.0403735	0.481317	52427	1270	51157	273	FALSE	FALSE
rs1250542_A	681.1	Cellulitis and abscess of fingers/toes	dermatologic	0.933068	0.583609	1.0307	0.0551618	0.37501	52284	707	51577	149	FALSE	FALSE
rs13136239_A	705.8	Hyperhidrosis	dermatologic	0.421295	0.583616	1.05018	0.0893353	0.331074	55853	281	55572	636	FALSE	FALSE
rs11776904_C	365	Glaucoma	sense organs	0.656777	0.583619	0.974022	0.0480218	0.158256	57802	1749	56053	983	FALSE	FALSE
rs8121252_T	411.41	Aneurysm and dissection of heart	circulatory system	0.286274	0.583629	1.0825	0.144629	0.33966	46289	104	46185	167	FALSE	FALSE
rs1250109_C	443	Peripheral vascular disease	circulatory system	0.133361	0.583633	1.02094	0.0378071	0.172179	53787	2734	51053	17	FALSE	FALSE
rs1411435_G	736.3	Acquired deformities of hip	musculoskeletal	0.223208	0.583642	1.21672	0.357913	0.0958573	54336	39	54297	62	FALSE	FALSE
rs12746673_C	571.6	Primary biliary cirrhosis	digestive	0.0354069	0.583649	0.939192	0.114468	0.209329	46200	240	45960	753	FALSE	FALSE
rs8074454_C	706.1	Acne	dermatologic	0.30544	0.583649	1.02686	0.0483712	0.330249	57166	999	56167	15	FALSE	FALSE
rs2908296_T	441.2	Chronic vascular insufficiency of intestine	circulatory system	0.336719	0.583654	1.12026	0.207214	0.152302	51099	83	51016	57	FALSE	FALSE
rs4237150_C	279.11	Deficiency of humoral immunity	endocrine/metabolic	0.717311	0.583654	0.952115	0.0895343	0.412328	56238	260	55978	135	FALSE	FALSE
rs5210_A	564	Functional digestive disorders	digestive	0.0581725	0.583654	0.986285	0.0251982	0.37686	44425	3691	40734	19	FALSE	FALSE
rs6889788_A	280.1	Iron deficiency anemias, unspecified or not due to blood loss	hematopoietic	0.906882	0.583663	1.01855	0.0335437	0.187477	43136	3201	39935	58	FALSE	FALSE
rs10771372_T	174.3	Neoplasm of uncertain behavior of breast	neoplasms	0.836782	0.583663	1.08591	0.150393	0.191481	55345	137	55208	457	FALSE	FALSE
rs234866_A	569.2	Gastrointestinal complications	digestive	0.614878	0.58367	0.977068	0.0423313	0.306853	52724	1379	51345	137	FALSE	FALSE
rs11042985_G	375	Disorders of lacrimal system	sense organs	0.753682	0.583672	0.948398	0.0966759	0.412912	54215	226	53989	205	FALSE	FALSE
rs10766395_C	585.32	End stage renal disease	genitourinary	0.261614	0.583674	1.02144	0.0386999	0.381034	47064	1479	45585	429	FALSE	FALSE
rs6749367_T	931	Contact dermatitis and other eczema due to plants [except food]	dermatologic	0.354233	0.583678	0.921235	0.149703	0.253311	48543	124	48419	352	FALSE	FALSE
rs7693_T	818.2	Subarachnoid hemorrhage (injury)	injuries & poisonings	0.428866	0.583678	0.932416	0.12769	0.364108	60927	136	60791	62	FALSE	FALSE
rs2380949_G	740.1	Osteoarthritis; localized	musculoskeletal	0.290757	0.58368	0.980856	0.0352715	0.0959163	53750	6171	47579	58	FALSE	FALSE
rs497273_C	362.31	Separation of retinal layers	sense organs	0.0729157	0.583686	0.893278	0.205941	0.34615	56292	55	56237	270	FALSE	FALSE
rs6103716_C	694.1	Vitiligo	dermatologic	0.921931	0.583694	1.10594	0.183745	0.314349	52833	66	52767	67	FALSE	FALSE
rs62405452_A	38.1	Gram negative septicemia	infectious diseases	0.158142	0.583698	1.04449	0.0794365	0.10698	52220	817	51403	11	FALSE	FALSE
rs62405453_A	38.1	Gram negative septicemia	infectious diseases	0.158142	0.583698	1.04449	0.0794365	0.10698	52220	817	51403	11	FALSE	FALSE
rs62405454_C	38.1	Gram negative septicemia	infectious diseases	0.158142	0.583698	1.04449	0.0794365	0.10698	52220	817	51403	11	FALSE	FALSE
rs9901746_A	159	Malignant neoplasm of other and ill-defined sites within the digestive organs and peritoneum	neoplasms	0.594451	0.5837	1.02648	0.0476874	0.406067	55369	929	54440	600	FALSE	FALSE
rs3802113_G	281.1	Megaloblastic anemia	hematopoietic	0.263917	0.583702	1.03713	0.0665281	0.165829	40786	836	39950	40	FALSE	FALSE
rs6136447_G	376	Disorders of the orbit	sense organs	0.334907	0.583703	1.13919	0.237809	0.140258	54093	68	54025	166	FALSE	FALSE
rs13282002_C	415.11	Pulmonary embolism and infarction, acute	circulatory system	0.658408	0.583706	1.02939	0.0528634	0.157554	52255	1364	50891	366	FALSE	FALSE
rs10937714_C	275	Disorders of mineral metabolism	endocrine/metabolic	0.131744	0.583706	1.01529	0.0276895	0.212521	59133	4199	54934	644	FALSE	FALSE
rs1519480_C	213	Benign neoplasm of bone and articular cartilage	neoplasms	0.148424	0.583716	0.942143	0.108762	0.327509	48078	200	47878	4	FALSE	FALSE
rs2948567_T	331.1	Hydrocephalus	neurological	0.703532	0.583717	0.969534	0.0564628	0.331976	47633	732	46901	259	FALSE	FALSE
rs4887810_A	302	Sexual and gender identity disorders	mental disorders	0.000871614	0.583727	0.951753	0.0902447	0.326886	36320	289	36031	194	FALSE	FALSE
rs11042984_C	318	Tobacco use disorder	mental disorders	0.718642	0.583728	0.990417	0.0175727	0.414229	55322	8123	47199	234	FALSE	FALSE
rs2380950_G	362.23	Cystoid macular degeneration of retina	sense organs	0.0413708	0.583732	0.921289	0.149618	0.0962802	56751	279	56472	25	FALSE	FALSE
rs76177300_A	527	Diseases of the salivary glands	digestive	0.934766	0.583735	1.06849	0.120908	0.0462764	58518	731	57787	838	FALSE	FALSE
rs1799884_T	172.1	Melanomas of skin, dx or hx	neoplasms	0.612406	0.583736	0.973297	0.0493959	0.1786	54188	1495	52693	2	FALSE	FALSE
rs144155527_T	427.11	Paroxysmal supraventricular tachycardia	circulatory system	0.0814504	0.58374	0.919305	0.153555	0.0178512	38765	1371	37394	104	FALSE	FALSE
rs4930046_A	70.2	Viral hepatitis B	infectious diseases	0.665102	0.583749	1.0525	0.0933953	0.480657	49294	233	49061	552	FALSE	FALSE
rs4237150_C	451	Phlebitis and thrombophlebitis	circulatory system	0.532844	0.58375	1.038	0.0680766	0.41236	45122	448	44674	111	FALSE	FALSE
rs234866_A	519	Other diseases of respiratory system, not elsewhere classified	respiratory	0.329952	0.583759	0.983209	0.0309067	0.306917	58695	2612	56083	141	FALSE	FALSE
rs56149656_G	425	Cardiomyopathy	circulatory system	0.134355	0.583759	1.02449	0.0441648	0.106338	59612	2890	56722	84	FALSE	FALSE
rs8003022_G	610.1	Cystic mastopathy	genitourinary	0.938382	0.583761	0.975508	0.0452588	0.394806	29246	1069	28177	22	FALSE	FALSE
rs4701619_C	280.1	Iron deficiency anemias, unspecified or not due to blood loss	hematopoietic	0.911014	0.583762	1.01855	0.0335468	0.187539	43127	3200	39927	67	FALSE	FALSE
rs6031558_C	771	Musculoskeletal symptoms referable to limbs	symptoms	0.934195	0.583763	1.02738	0.0492994	0.328448	55336	941	54395	26	FALSE	FALSE
rs8003022_G	433.3	Cerebral ischemia	circulatory system	0.945554	0.583766	0.984764	0.0280227	0.394179	55381	2980	52401	43	FALSE	FALSE
rs11042985_G	571.51	Cirrhosis of liver without mention of alcohol	digestive	0.712691	0.583768	0.982419	0.0323737	0.413682	48605	2101	46504	192	FALSE	FALSE
rs8121252_T	430.2	Intracerebral hemorrhage	circulatory system	0.625826	0.583769	0.965335	0.0643932	0.341163	52812	552	52260	190	FALSE	FALSE
rs6103716_C	795	Other and nonspecific abnormal cytological, histological and immunological findings	symptoms	0.705231	0.58377	1.06718	0.118671	0.314924	61907	162	61745	75	FALSE	FALSE
rs2074090_G	756.5	Congenital osteodystrophies	congenital anomalies	0.146414	0.583774	1.10422	0.180951	0.352964	60703	65	60638	329	FALSE	FALSE
rs11776904_C	529.6	Glossodynia	digestive	0.54709	0.583777	0.849062	0.298649	0.15779	57678	48	57630	999	FALSE	FALSE
rs497273_C	279.2	Autoimmune disease NEC	endocrine/metabolic	0.207924	0.583783	0.883559	0.225962	0.345557	55891	45	55846	272	FALSE	FALSE
rs10842991_T	603.2	Spermatocele	genitourinary	0.713166	0.58379	0.871059	0.251974	0.192634	19454	55	19399	165	FALSE	FALSE
rs580240_T	759	Other and unspecified congenital anomalies	congenital anomalies	0.105975	0.583791	0.969994	0.0556087	0.485441	61269	679	60590	7	FALSE	FALSE
rs55754152_A	592.1	Cystitis	genitourinary	0.914554	0.583793	1.05084	0.0905188	0.051659	47107	1253	45854	34	FALSE	FALSE
rs6026592_A	599.8	Other symptoms involving urinary system	genitourinary	0.604273	0.583797	0.954123	0.0857223	0.379437	45130	297	44833	118	FALSE	FALSE
rs3087948_T	331.1	Hydrocephalus	neurological	0.685847	0.5838	0.963076	0.0686738	0.187973	47818	735	47083	61	FALSE	FALSE
rs1510148_T	972.1	Cardiac rhythm regulators causing adverse effects in therapeutic use	injuries & poisonings	0.566405	0.5838	1.20939	0.347026	0.260587	46234	20	46214	197	FALSE	FALSE
rs10116772_A	379.2	Disorders of vitreous body	sense organs	0.922144	0.583801	1.01876	0.0339174	0.409	56044	1905	54139	44	FALSE	FALSE
rs35498576_C	335	Multiple sclerosis	neurological	0.352624	0.583803	0.974842	0.0465102	0.280681	48238	1191	47047	105	FALSE	FALSE
rs116761056_T	425.11	Hypertrophic obstructive cardiomyopathy	circulatory system	0.0999251	0.583812	0.797986	0.411928	0.0189638	56845	197	56648	160	FALSE	FALSE
rs2924447_A	242.2	Toxic multinodular goiter	endocrine/metabolic	0.570981	0.583814	1.10224	0.177687	0.141999	48965	120	48845	492	FALSE	FALSE
rs6485473_G	217.1	Nevus, non-neoplastic	neoplasms	0.639009	0.583814	0.953128	0.0876312	0.316158	55798	309	55489	69	FALSE	FALSE
rs4400674_A	145.1	Cancer of lip	neoplasms	0.859506	0.583818	1.17526	0.294793	0.385085	61289	24	61265	1	FALSE	FALSE
rs62405452_A	686	Other local infections of skin and subcutaneous tissue	dermatologic	0.234858	0.58382	0.960985	0.0726451	0.107132	52762	1050	51712	11	FALSE	FALSE
rs62405453_A	686	Other local infections of skin and subcutaneous tissue	dermatologic	0.234858	0.58382	0.960985	0.0726451	0.107132	52762	1050	51712	11	FALSE	FALSE
rs62405454_C	686	Other local infections of skin and subcutaneous tissue	dermatologic	0.234858	0.58382	0.960985	0.0726451	0.107132	52762	1050	51712	11	FALSE	FALSE
rs12746673_C	586.3	Vascular disorders of kidney/hypertrophy	genitourinary	0.501478	0.58382	1.10921	0.189208	0.210077	45343	80	45263	755	FALSE	FALSE
rs12493_T	149.4	Cancer of larynx	neoplasms	0.860704	0.583826	1.05295	0.094188	0.186358	61551	364	61187	80	FALSE	FALSE
rs16969990_T	225	Benign neoplasm of brain and other parts of nervous system	neoplasms	0.844177	0.583828	1.06502	0.114994	0.0691565	61397	563	60834	40	FALSE	FALSE
rs10771372_T	429.9	Cardiac complications, not elsewhere classified	circulatory system	0.796648	0.583833	1.05344	0.0950378	0.191626	49594	345	49249	400	FALSE	FALSE
rs10842991_T	593.1	Gross hematuria	genitourinary	0.512591	0.583833	0.964253	0.066452	0.191309	46255	771	45484	430	FALSE	FALSE
rs6790843_A	323	Encephalitis	neurological	0.157962	0.583834	0.943501	0.106167	0.373805	62158	194	61964	64	FALSE	FALSE
rs6899343_T	656.7	Conditions involving the integument and temperature regulation of fetus and newborn	pregnancy complications	0.821913	0.583836	0.920408	0.151405	0.247349	61393	140	61253	488	FALSE	FALSE
rs6485473_G	752.11	Spina bifida	congenital anomalies	0.528469	0.58384	0.936243	0.120266	0.315839	61745	164	61581	75	FALSE	FALSE
rs6749367_T	733.4	Aseptic necrosis of bone	musculoskeletal	0.512453	0.583844	0.95487	0.0843043	0.253574	49731	384	49347	361	FALSE	FALSE
rs10993460_C	599.4	Urinary incontinence	genitourinary	0.599252	0.583844	1.02793	0.0502961	0.0884012	47505	2599	44906	39	FALSE	FALSE
rs6031558_C	370	Keratitis	sense organs	0.973702	0.583846	1.02969	0.0534049	0.328268	54920	803	54117	25	FALSE	FALSE
rs2523506_T	277.6	Other deficiencies of circulating enzymes	endocrine/metabolic	0.313439	0.583849	0.800017	0.407328	0.160495	59173	26	59147	26	FALSE	FALSE
rs4433533_G	743	Osteoporosis, osteopenia and pathological fracture	musculoskeletal	0.257192	0.583856	0.987307	0.0233208	0.214621	58976	7088	51888	15	FALSE	FALSE
rs2523507_G	550.1	Inguinal hernia	digestive	0.979243	0.583872	0.972764	0.0504149	0.260518	55359	1073	54286	7	FALSE	FALSE
rs867635_T	687.3	Changes in skin texture	dermatologic	0.300114	0.583875	0.827132	0.346502	0.0784912	47706	68	47638	17	FALSE	FALSE
rs1519480_C	674	Other complications of the puerperium NEC	pregnancy complications	0.716516	0.583876	1.10985	0.190281	0.326862	35079	61	35018	4	FALSE	FALSE
rs2941257_T	213	Benign neoplasm of bone and articular cartilage	neoplasms	0.567018	0.583878	1.06416	0.113536	0.261529	47880	196	47684	213	FALSE	FALSE
rs12746673_C	279	Disorders involving the immune mechanism	endocrine/metabolic	0.224863	0.58388	0.979439	0.0379294	0.20829	57456	2221	55235	930	FALSE	FALSE
rs6867984_A	194	Cancer of other endocrine glands	neoplasms	0.2119	0.583881	1.11243	0.194521	0.106974	61314	129	61185	13	FALSE	FALSE
rs1848067_T	151	Cancer of stomach	neoplasms	0.226116	0.583882	1.03648	0.0654133	0.361265	55469	513	54956	52	FALSE	FALSE
rs580240_T	755.6	Other congenital anomalies of lower limb, including pelvic girdle	congenital anomalies	0.0522497	0.583883	1.05378	0.095645	0.485965	61170	228	60942	7	FALSE	FALSE
rs2523507_G	379.2	Disorders of vitreous body	sense organs	0.987392	0.583884	0.979247	0.0382877	0.260931	56078	1904	54174	8	FALSE	FALSE
rs777355_A	610.8	Other specified benign mammary dysplasias	genitourinary	0.445047	0.583886	0.943356	0.106463	0.48003	28242	180	28062	142	FALSE	FALSE
rs10993460_C	427.41	Ventricular fibrillation and flutter	circulatory system	0.668227	0.583888	1.08642	0.151329	0.0894444	37705	247	37458	30	FALSE	FALSE
rs6899343_T	184.11	Malignant neoplasm of ovary	neoplasms	0.319541	0.583888	0.955557	0.0830019	0.246086	29577	410	29167	233	FALSE	FALSE
rs2403205_T	593	Hematuria	genitourinary	0.797669	0.583892	0.985072	0.0274613	0.370963	48889	3126	45763	135	FALSE	FALSE
rs3802113_G	418	Nonspecific chest pain	circulatory system	0.532108	0.583894	1.01066	0.019357	0.16418	55031	14526	40505	57	FALSE	FALSE
rs6103716_C	528.1	Stomatitis and mucositis	digestive	0.824613	0.583903	0.969513	0.0565313	0.314774	59252	747	58505	75	FALSE	FALSE
rs2564929_T	250.22	Type 2 diabetes with renal manifestations	endocrine/metabolic	0.333418	0.583905	1.02039	0.0368477	0.328721	45852	1901	43951	13	FALSE	FALSE
rs11890449_T	81.12	Chronic graft-versus-host disease	infectious diseases	0.909984	0.583911	1.23721	0.388648	0.0514588	58882	56	58826	51	FALSE	FALSE
rs11002898_A	291	Other specified nonpsychotic and/or transient mental disorders	mental disorders	0.742736	0.583914	1.01894	0.034262	0.25027	51798	2402	49396	134	FALSE	FALSE
rs2133705_C	591	Urinary tract infection	genitourinary	0.0120034	0.583916	0.990478	0.0174689	0.488644	53365	8197	45168	878	FALSE	FALSE
rs580240_T	733.6	Costochondritis	musculoskeletal	0.328616	0.583919	1.09329	0.162854	0.484544	49755	76	49679	5	FALSE	FALSE
rs497273_C	512.1	Wheezing	respiratory	0.38704	0.58392	1.02541	0.0458101	0.345291	32044	1100	30944	171	FALSE	FALSE
rs1519480_C	444	Arterial embolism and thrombosis	circulatory system	0.20484	0.583921	1.03743	0.0671039	0.326653	51573	507	51066	4	FALSE	FALSE
rs724016_G	750.13	Congenital anomalies of mouth/tongue	congenital anomalies	0.133664	0.583921	0.917051	0.158111	0.43529	59326	84	59242	15	FALSE	FALSE
rs12493_T	401.22	Hypertensive chronic kidney disease	circulatory system	0.945981	0.583923	0.980067	0.0367641	0.186433	35152	3426	31726	48	FALSE	FALSE
rs2285676_G	596.5	Functional disorders of bladder	genitourinary	0.35777	0.583924	0.978538	0.0396144	0.376957	57797	1396	56401	25	FALSE	FALSE
rs11075255_A	286.6	Defibrination syndrome	hematopoietic	0.850938	0.583928	0.91786	0.156505	0.402473	47556	86	47470	245	FALSE	FALSE
rs6790843_A	767	Cervicocranial/Cervicobrachial syndrome	symptoms	0.307306	0.58393	0.887946	0.217006	0.373801	55048	47	55001	50	FALSE	FALSE
rs2403205_T	573.1	Chronic passive congestion of liver	digestive	0.674078	0.583932	1.11046	0.191323	0.371039	46615	58	46557	122	FALSE	FALSE
rs4433533_G	586.12	Vesicoureteral reflux	genitourinary	0.168241	0.583941	1.06004	0.106466	0.214604	46234	264	45970	13	FALSE	FALSE
rs6103716_C	444	Arterial embolism and thrombosis	circulatory system	0.60912	0.583948	1.03799	0.0680924	0.314877	51509	505	51004	72	FALSE	FALSE
rs144155527_T	766	Neuralgia, neuritis, and radiculitis NOS	symptoms	0.182028	0.583951	1.07887	0.138619	0.0178508	56356	1446	54910	149	FALSE	FALSE
rs6485473_G	687	Symptoms affecting skin	dermatologic	0.395824	0.583952	1.03441	0.0617739	0.314546	48206	612	47594	63	FALSE	FALSE
rs79896666_C	654.1	Abnormality of organs and soft tissues of pelvis complicating pregnancy, childbirth, or the puerperium	pregnancy complications	0.588952	0.583955	0.864165	0.266593	0.0558234	34018	166	33852	71	FALSE	FALSE
rs78551082_T	654.1	Abnormality of organs and soft tissues of pelvis complicating pregnancy, childbirth, or the puerperium	pregnancy complications	0.588952	0.583955	0.864165	0.266593	0.0558234	34018	166	33852	71	FALSE	FALSE
rs74628648_T	654.1	Abnormality of organs and soft tissues of pelvis complicating pregnancy, childbirth, or the puerperium	pregnancy complications	0.588952	0.583955	0.864165	0.266593	0.0558234	34018	166	33852	71	FALSE	FALSE
rs10860209_A	724.1	Disorders of sacrum	musculoskeletal	0.438184	0.58396	1.06196	0.10978	0.152092	49309	316	48993	300	FALSE	FALSE
rs10766394_G	440.9	Atherosclerosis of aorta	circulatory system	0.21881	0.583974	1.03204	0.0575955	0.376123	51664	670	50994	83	FALSE	FALSE
rs4775238_A	204.22	Myeloid leukemia, chronic	neoplasms	0.129102	0.58398	0.955152	0.0837951	0.415985	60114	298	59816	257	FALSE	FALSE
rs34506303_G	149	Cancer of larynx, pharynx, nasal cavities	neoplasms	0.437864	0.583986	0.967692	0.0599767	0.15843	61349	1087	60262	1080	FALSE	FALSE
rs10860209_A	353.2	Nerve root lesions	neurological	0.0654075	0.583994	0.909187	0.173871	0.152074	53944	137	53807	323	FALSE	FALSE
rs10860209_A	521.1	Dental caries	digestive	0.383699	0.583996	1.0291	0.0523937	0.151715	58722	1424	57298	345	FALSE	FALSE
rs3213571_C	200	Myeloproliferative disease	neoplasms	0.862514	0.583997	1.0434	0.0775881	0.0834357	61041	1104	59937	128	FALSE	FALSE
rs10814915_T	296.2	Depression	mental disorders	0.929218	0.584	1.00886	0.0161152	0.426532	46571	10427	36144	99	FALSE	FALSE
rs1510148_T	789	Nausea and vomiting	symptoms	0.913198	0.584001	1.00952	0.017299	0.261381	55708	10706	45002	239	FALSE	FALSE
rs6817471_C	752.1	Neural tube defects	congenital anomalies	0.156047	0.584004	1.05947	0.105509	0.335307	61815	199	61616	40	FALSE	FALSE
rs144155527_T	271	Disorders of carbohydrate transport and metabolism	endocrine/metabolic	0.204469	0.584008	0.880653	0.232113	0.0178087	62638	615	62023	167	FALSE	FALSE
rs1848067_T	496	Chronic airway obstruction	respiratory	0.802822	0.584008	1.01202	0.0218274	0.360875	53308	5330	47978	51	FALSE	FALSE
rs4701619_C	258.1	Postablative ovarian failure	endocrine/metabolic	0.706979	0.584013	0.855968	0.284043	0.186705	30026	47	29979	47	FALSE	FALSE
rs234866_A	253.3	Diabetes insipidus	endocrine/metabolic	0.901748	0.584018	0.911693	0.168854	0.307136	53517	87	53430	138	FALSE	FALSE
rs12453443_G	426.9	Cardiac pacemaker/device in situ	circulatory system	0.362489	0.584022	0.983772	0.0298823	0.403163	39871	2809	37062	483	FALSE	FALSE
rs12453443_G	686.3	Pilonidal cyst	dermatologic	0.264792	0.584036	0.916811	0.158638	0.403494	51235	87	51148	603	FALSE	FALSE
rs4433533_G	411.8	Other chronic ischemic heart disease, unspecified	circulatory system	0.12199	0.584037	1.01862	0.0337054	0.214289	49592	3259	46333	14	FALSE	FALSE
rs867635_T	740.1	Osteoarthritis; localized	musculoskeletal	0.718582	0.584047	1.02108	0.0380965	0.0789077	53778	6176	47602	24	FALSE	FALSE
rs2908297_T	380	Disorders of external ear	sense organs	0.367196	0.584047	0.904849	0.182631	0.156468	58603	122	58481	19	FALSE	FALSE
rs2268570_G	242.2	Toxic multinodular goiter	endocrine/metabolic	0.923691	0.584048	0.931186	0.130226	0.42117	49188	122	49066	253	FALSE	FALSE
rs6817471_C	453	Chronic venous hypertension	circulatory system	0.458929	0.584048	0.849249	0.298463	0.334737	44777	27	44750	29	FALSE	FALSE
rs10937714_C	528	Diseases of the oral soft tissues, excluding lesions specific for gingiva and tongue	digestive	0.0609172	0.584051	1.02467	0.0445191	0.212045	59518	1538	57980	641	FALSE	FALSE
rs6485473_G	292.1	Aphasia/speech disturbance	mental disorders	0.27471	0.584053	1.02279	0.0411609	0.315543	50879	1413	49466	63	FALSE	FALSE
rs6790843_A	225.1	Benign neoplasm of brain, cranial nerves, meninges	neoplasms	0.219388	0.584061	0.964779	0.0654955	0.374242	61324	509	60815	61	FALSE	FALSE
rs10766394_G	184.2	Cancer of other female genital organs (excluding uterus and ovary)	neoplasms	0.0415134	0.584063	0.944225	0.10483	0.379435	29540	198	29342	48	FALSE	FALSE
rs2403205_T	287	Purpura and other hemorrhagic conditions	hematopoietic	0.601824	0.584073	0.98682	0.0242352	0.370824	51631	4059	47572	148	FALSE	FALSE
rs12493_T	350	Abnormal movement	neurological	0.873996	0.584074	0.985887	0.0259631	0.186276	59208	5528	53680	76	FALSE	FALSE
rs10039427_A	184.11	Malignant neoplasm of ovary	neoplasms	0.721447	0.584076	0.95103	0.0917172	0.185786	29674	415	29259	130	FALSE	FALSE
rs62405452_A	194	Cancer of other endocrine glands	neoplasms	0.208778	0.58408	1.11236	0.194522	0.10698	61315	129	61186	12	FALSE	FALSE
rs62405453_A	194	Cancer of other endocrine glands	neoplasms	0.208778	0.58408	1.11236	0.194522	0.10698	61315	129	61186	12	FALSE	FALSE
rs62405454_C	194	Cancer of other endocrine glands	neoplasms	0.208778	0.58408	1.11236	0.194522	0.10698	61315	129	61186	12	FALSE	FALSE
rs580240_T	420	Carditis	circulatory system	0.0789164	0.584088	0.981013	0.0350178	0.485816	58483	1691	56792	7	FALSE	FALSE
rs16969990_T	574.3	Cholecystitis without cholelithiasis	digestive	0.912333	0.584091	1.06826	0.120625	0.0691618	57351	517	56834	37	FALSE	FALSE
rs7163757_T	297.1	Suicidal ideation	mental disorders	0.859885	0.584094	1.02999	0.0539802	0.423006	36912	719	36193	24	FALSE	FALSE
rs79896666_C	184	Cancer of other female genital organs	neoplasms	0.40664	0.584095	1.06611	0.116936	0.0554167	30009	675	29334	57	FALSE	FALSE
rs78551082_T	184	Cancer of other female genital organs	neoplasms	0.40664	0.584095	1.06611	0.116936	0.0554167	30009	675	29334	57	FALSE	FALSE
rs74628648_T	184	Cancer of other female genital organs	neoplasms	0.40664	0.584095	1.06611	0.116936	0.0554167	30009	675	29334	57	FALSE	FALSE
rs10842991_T	270.3	Disorders of plasma protein metabolism	endocrine/metabolic	0.370244	0.584097	1.03576	0.0641784	0.191699	59317	778	58539	526	FALSE	FALSE
rs4660895_T	656	Other perinatal conditions of fetus or newborn	pregnancy complications	0.303469	0.584102	1.03062	0.0551038	0.295166	62685	998	61687	35	FALSE	FALSE
rs9489217_C	610	Benign mammary dysplasias	genitourinary	0.706966	0.584103	0.97875	0.039238	0.451796	29572	1386	28186	14	FALSE	FALSE
rs6031558_C	271.3	Intestinal disaccharidase deficiencies and disaccharide malabsorption	endocrine/metabolic	0.946158	0.584106	1.03522	0.0632418	0.328226	62725	566	62159	26	FALSE	FALSE
rs925095_T	371.3	Inflammation of eyelids	sense organs	0.919799	0.58411	1.0284	0.0511576	0.382123	54824	833	53991	163	FALSE	FALSE
rs730497_A	521.1	Dental caries	digestive	0.67688	0.584116	1.02715	0.04894	0.178381	59014	1432	57582	42	FALSE	FALSE
rs2523506_T	218.1	Uterine leiomyoma	neoplasms	0.793876	0.584117	1.04043	0.0724133	0.160097	30975	722	30253	11	FALSE	FALSE
rs757209_A	681	Superficial cellulitis and abscess	dermatologic	0.265839	0.584119	0.988465	0.0211963	0.406494	56419	5156	51263	533	FALSE	FALSE
rs13282002_C	480.13	MRSA pneumonia	respiratory	0.823716	0.584124	0.923675	0.145047	0.158264	47146	187	46959	325	FALSE	FALSE
rs7531911_G	523.1	Gingivitis	digestive	0.0541142	0.584129	0.963244	0.0684162	0.294805	58113	528	57585	36	FALSE	FALSE
rs1905505_A	375.1	Dry eyes	sense organs	0.832177	0.584129	1.01795	0.0325005	0.28867	56381	2503	53878	319	FALSE	FALSE
rs11708067_G	327.32	Obstructive sleep apnea	neurological	0.00236222	0.584138	0.986554	0.0247323	0.236232	52076	5694	46382	3	FALSE	FALSE
rs6889788_A	289.8	Polycythemia, secondary	hematopoietic	0.911075	0.584144	1.05456	0.0970608	0.185698	45496	347	45149	53	FALSE	FALSE
rs1364809_C	458.2	Iatrogenic hypotension	circulatory system	0.171209	0.584149	0.821919	0.358306	0.0256086	50647	201	50446	7	FALSE	FALSE
rs11085259_T	743.11	Osteoporosis NOS	musculoskeletal	0.521519	0.584163	1.01896	0.034324	0.180646	55271	3506	51765	157	FALSE	FALSE
rs6867984_A	594	Urinary calculus	genitourinary	0.00181168	0.584163	1.0232	0.0419115	0.107385	59841	3098	56743	14	FALSE	FALSE
rs10734253_G	189.4	Malignant neoplasm of other urinary organs	neoplasms	0.262341	0.584168	1.04114	0.0736651	0.438407	61371	378	60993	128	FALSE	FALSE
rs11989843_G	704.2	Hirsutism	dermatologic	0.558113	0.584169	1.07834	0.137808	0.195476	57731	166	57565	455	FALSE	FALSE
rs11002898_A	646	Other complications of pregnancy NEC	pregnancy complications	0.519677	0.58417	0.958584	0.0772837	0.251032	34892	478	34414	84	FALSE	FALSE
rs777355_A	286.8	Hypercoagulable state	hematopoietic	0.429366	0.584172	0.967254	0.0608327	0.481062	48025	551	47474	241	FALSE	FALSE
rs16969990_T	433.2	Occlusion of cerebral arteries	circulatory system	0.933646	0.584178	1.03362	0.0604222	0.0698962	54631	2228	52403	39	FALSE	FALSE
rs8003022_G	369.5	Conjunctivitis, infectious	sense organs	0.991327	0.584184	0.975798	0.0447666	0.39235	55165	1069	54096	48	FALSE	FALSE
rs2971670_T	521.1	Dental caries	digestive	0.59853	0.584189	1.02715	0.0489549	0.178402	59010	1432	57578	49	FALSE	FALSE
rs925095_T	695.1	Toxic erythema	dermatologic	0.896453	0.584192	0.867231	0.26029	0.382044	52719	33	52686	150	FALSE	FALSE
rs10133035_T	379	Other disorders of eye	sense organs	0.641874	0.584192	1.01747	0.0316421	0.352754	56144	2334	53810	401	FALSE	FALSE
rs10464106_C	440.2	Atherosclerosis of the extremities	circulatory system	0.0933468	0.584192	1.04169	0.0746362	0.107897	52017	949	51068	3	FALSE	FALSE
rs2074090_G	379.51	Pigmentary iris degeneration	sense organs	0.33517	0.584202	0.839564	0.319543	0.352024	53921	23	53898	299	FALSE	FALSE
rs1250590_A	972	Poisoning by agents primarily affecting the cardiovascular system	injuries & poisonings	0.860307	0.584205	1.061	0.108197	0.476112	45818	175	45643	800	FALSE	FALSE
rs777355_A	728.1	Muscular calcification and ossification	musculoskeletal	0.515745	0.584211	1.11656	0.201468	0.481497	46721	50	46671	249	FALSE	FALSE
rs1364809_C	428.1	Congestive heart failure (CHF) NOS	circulatory system	0.00684251	0.584212	0.962508	0.0698273	0.0252427	55006	5387	49619	9	FALSE	FALSE
rs6103716_C	721.1	Spondylosis without myelopathy	musculoskeletal	0.710054	0.584212	1.01453	0.0263551	0.315048	53049	3828	49221	68	FALSE	FALSE
rs10116772_A	433.12	Cerebral atherosclerosis	circulatory system	0.833199	0.584216	1.04932	0.0879784	0.407811	52669	271	52398	46	FALSE	FALSE
rs3213571_C	916	Contusion	injuries & poisonings	0.901042	0.584216	1.03754	0.0673494	0.0835045	59404	1440	57964	118	FALSE	FALSE
rs6103716_C	529	Diseases and other conditions of the tongue	digestive	0.867671	0.584221	0.941883	0.109413	0.31482	58705	200	58505	74	FALSE	FALSE
rs3087948_T	317.1	Alcoholism	mental disorders	0.787331	0.584223	1.02861	0.0515491	0.187833	48607	1271	47336	61	FALSE	FALSE
rs116761056_T	204.1	Lymphoid leukemia	neoplasms	0.179869	0.584227	0.846442	0.304656	0.0190913	60237	343	59894	173	FALSE	FALSE
rs757209_A	270.34	Alpha-1-antitrypsin deficiency	endocrine/metabolic	0.275524	0.584231	1.08017	0.140933	0.407388	58605	103	58502	561	FALSE	FALSE
rs6103716_C	226	Benign neoplasm of thyroid glands	neoplasms	0.749564	0.584235	0.92903	0.134526	0.314984	61257	134	61123	78	FALSE	FALSE
rs10937714_C	257	Testicular dysfunction	endocrine/metabolic	0.100535	0.584237	0.967928	0.0595702	0.210734	24213	916	23297	261	FALSE	FALSE
rs11626787_G	681.2	Cellulitis and abscess of face/neck	dermatologic	0.719386	0.584238	0.961557	0.0716404	0.347486	52028	439	51589	138	FALSE	FALSE
rs757209_A	295.3	Psychosis	mental disorders	0.0942553	0.584241	0.964852	0.0653885	0.407438	36381	497	35884	357	FALSE	FALSE
rs4433533_G	286.7	Other and unspecified coagulation defects	hematopoietic	0.105003	0.584245	0.976995	0.0425325	0.214239	49412	1722	47690	14	FALSE	FALSE
rs11890449_T	994.21	Septic shock	injuries & poisonings	0.887471	0.584246	1.04739	0.0846092	0.0517626	58295	1398	56897	50	FALSE	FALSE
rs2941257_T	218.1	Uterine leiomyoma	neoplasms	0.876049	0.584247	1.03347	0.0601635	0.260782	30863	718	30145	131	FALSE	FALSE
rs34506303_G	738	Other acquired musculoskeletal deformity	musculoskeletal	0.280626	0.584252	0.969642	0.0563397	0.158565	54719	1241	53478	953	FALSE	FALSE
rs1364809_C	425.12	Other hypertrophic cardiomyopathy	circulatory system	0.213344	0.584258	0.796879	0.414954	0.0253521	56938	149	56789	9	FALSE	FALSE
rs8003022_G	729.3	Panniculitis	musculoskeletal	0.930692	0.584262	0.898088	0.196443	0.392936	46925	56	46869	38	FALSE	FALSE
rs4812816_A	737.3	Kyphoscoliosis and scoliosis	musculoskeletal	0.374288	0.584272	0.971954	0.0519907	0.216671	55478	1165	54313	43	FALSE	FALSE
rs6485473_G	749	Congenital anomalies of face and neck	congenital anomalies	0.402073	0.584274	0.959488	0.0755824	0.316104	62394	426	61968	75	FALSE	FALSE
rs11989843_G	870.3	Other open wound of head and face	injuries & poisonings	0.770116	0.584276	0.944552	0.104258	0.195367	55557	303	55254	438	FALSE	FALSE
rs72727388_C	972.1	Cardiac rhythm regulators causing adverse effects in therapeutic use	injuries & poisonings	0.506817	0.584278	1.20015	0.333458	0.273265	45895	21	45874	566	FALSE	FALSE
rs10937714_C	724.1	Disorders of sacrum	musculoskeletal	0.436066	0.584281	1.05424	0.096532	0.212351	49112	316	48796	510	FALSE	FALSE
rs6128461_T	159	Malignant neoplasm of other and ill-defined sites within the digestive organs and peritoneum	neoplasms	0.371678	0.584281	1.02653	0.0478584	0.379464	55892	941	54951	57	FALSE	FALSE
rs4930046_A	701.1	Keratoderma, acquired	dermatologic	0.0116736	0.584291	0.934461	0.123893	0.481564	55488	131	55357	601	FALSE	FALSE
rs5210_A	260.22	Nutritional marasmus	endocrine/metabolic	0.108983	0.584295	1.05056	0.0901546	0.376892	43596	263	43333	19	FALSE	FALSE
rs2133705_C	836	Traumatic arthropathy	injuries & poisonings	0.0638227	0.584299	0.936585	0.119746	0.488558	57727	141	57586	963	FALSE	FALSE
rs144155527_T	636.1	Threatened premature labor	pregnancy complications	0.0263306	0.584301	0.860622	0.274348	0.0183451	33006	425	32581	91	FALSE	FALSE
rs72650616_A	415.1	Acute pulmonary heart disease	circulatory system	0.038125	0.584304	0.967525	0.0603432	0.107266	52673	1522	51151	89	FALSE	FALSE
rs12453443_G	795.8	Abnormal tumor markers	symptoms	0.159102	0.584307	1.03839	0.0688593	0.404045	61555	440	61115	734	FALSE	FALSE
rs11776904_C	197	Chemotherapy	neoplasms	0.212251	0.584308	0.986812	0.0242658	0.15679	52347	8006	44341	913	FALSE	FALSE
rs2285676_G	433.21	Cerebral artery occlusion, with cerebral infarction	circulatory system	0.461658	0.58432	1.01801	0.0326185	0.376586	54544	2126	52418	24	FALSE	FALSE
rs580240_T	585.32	End stage renal disease	genitourinary	0.242688	0.584337	0.979646	0.0375893	0.484905	47466	1493	45973	6	FALSE	FALSE
rs9489217_C	626	Disorders of menstruation and other abnormal bleeding from female genital tract	genitourinary	0.505927	0.58434	0.985442	0.0268062	0.452715	27197	3340	23857	13	FALSE	FALSE
rs12631733_T	276.6	Fluid overload	endocrine/metabolic	0.968056	0.584342	1.02099	0.0379791	0.161548	43207	2802	40405	112	FALSE	FALSE
rs10937714_C	712	Infective connective tissue disorders	musculoskeletal	0.306072	0.584343	1.07517	0.132485	0.213146	51507	163	51344	555	FALSE	FALSE
rs6136447_G	420	Carditis	circulatory system	0.545814	0.584353	0.972352	0.0512536	0.139236	58322	1690	56632	177	FALSE	FALSE
rs11075256_G	327.4	Insomnia	neurological	0.0836241	0.584359	0.986454	0.024933	0.294471	50674	4357	46317	75	FALSE	FALSE
rs724016_G	327.3	Sleep apnea	neurological	0.267215	0.584362	0.989323	0.0196233	0.43506	53095	6720	46375	12	FALSE	FALSE
rs12631733_T	426.2	Atrioventricular [AV] block	circulatory system	0.544914	0.584363	1.03112	0.0560206	0.161329	38657	1260	37397	104	FALSE	FALSE
rs1411435_G	594.3	Calculus of ureter	genitourinary	0.0482715	0.584369	1.04902	0.0874797	0.0961733	57438	738	56700	63	FALSE	FALSE
rs11075255_A	536.8	Dyspepsia and other specified disorders of function of stomach	digestive	0.675719	0.584377	0.969317	0.0569716	0.402544	54004	653	53351	287	FALSE	FALSE
rs12593201_A	395.6	Heart valve replaced	circulatory system	0.747431	0.584377	1.02529	0.0456516	0.267324	51705	1277	50428	12	FALSE	FALSE
rs1848067_T	856	Vascular complications of surgery and medical procedures	injuries & poisonings	0.220703	0.584381	1.08589	0.150647	0.360698	53865	94	53771	50	FALSE	FALSE
rs2285676_G	441.1	Acute vascular insufficiency of intestine	circulatory system	0.212566	0.584382	0.938195	0.116632	0.376301	51209	160	51049	21	FALSE	FALSE
rs2523506_T	626.14	Irregular menstrual bleeding	genitourinary	0.630402	0.584384	1.07213	0.127321	0.160687	24081	224	23857	11	FALSE	FALSE
rs867635_T	767	Cervicocranial/Cervicobrachial syndrome	symptoms	0.693187	0.584387	0.793964	0.421796	0.0790936	55074	47	55027	23	FALSE	FALSE
rs7946714_C	727	Other disorders of synovium, tendon, and bursa	musculoskeletal	0.640454	0.58439	0.983855	0.0297563	0.215197	50577	3719	46858	53	FALSE	FALSE
rs3775094_A	729.7	Nontraumatic compartment syndrome	musculoskeletal	0.994932	0.584396	1.1494	0.254559	0.464332	46680	31	46649	269	FALSE	FALSE
rs3775094_A	480	Pneumonia	respiratory	0.993695	0.584398	1.01013	0.0184193	0.462028	53869	6854	47015	308	FALSE	FALSE
rs1848068_T	453	Chronic venous hypertension	circulatory system	0.441756	0.584409	0.849377	0.298475	0.334685	44775	27	44748	31	FALSE	FALSE
rs497273_C	656.3	Endocrine and metabolic disturbances of fetus and newborn	pregnancy complications	0.12816	0.584421	1.0606	0.107563	0.345956	61661	224	61437	297	FALSE	FALSE
rs11776904_C	292.6	Hallucinations	mental disorders	0.6681	0.584421	0.927873	0.136872	0.157782	48944	211	48733	847	FALSE	FALSE
rs4558932_C	285.2	Anemia of chronic disease	hematopoietic	0.497733	0.584433	1.01614	0.0292789	0.211001	43559	3957	39602	449	FALSE	FALSE
rs34506303_G	618.1	Prolapse of vaginal walls	genitourinary	0.311096	0.584435	1.03985	0.0714445	0.158243	34150	743	33407	603	FALSE	FALSE
rs6899343_T	182	Malignant neoplasm of uterus	neoplasms	0.659326	0.584436	0.957819	0.078798	0.245411	28874	471	28403	226	FALSE	FALSE
rs6867984_A	803.1	Fracture of humerus	injuries & poisonings	0.163659	0.584443	1.04982	0.0888998	0.107475	51468	650	50818	11	FALSE	FALSE
rs11890449_T	270.12	Phenylketonuria [PKU]	endocrine/metabolic	0.950045	0.584458	1.28884	0.463973	0.0513731	59029	37	58992	49	FALSE	FALSE
rs10860209_A	201	Hodgkin's disease	neoplasms	0.0483719	0.58446	0.904978	0.182571	0.152021	59847	127	59720	353	FALSE	FALSE
rs1510148_T	573.9	Abnormal serum enzyme levels	digestive	0.925928	0.584461	1.02331	0.0421401	0.262521	47960	1476	46484	209	FALSE	FALSE
rs12746673_C	624.1	Dystrophy of female genital tract	genitourinary	0.257768	0.584469	1.15876	0.269438	0.210955	30279	38	30241	489	FALSE	FALSE
rs3213571_C	804	Fracture of hand or wrist	injuries & poisonings	0.935823	0.584469	0.953047	0.0879399	0.0834851	51626	890	50736	95	FALSE	FALSE
rs28578604_T	857	Mechanical complication of unspecified genitourinary device, implant, and graft	injuries & poisonings	0.573541	0.584472	1.08184	0.143839	0.219209	53887	134	53753	68	FALSE	FALSE
rs867635_T	149.9	Cancer of of nasal cavities	neoplasms	0.86018	0.584475	0.883599	0.226296	0.079124	61391	150	61241	26	FALSE	FALSE
rs6790843_A	210	Benign neoplasm of lip, oral cavity, and pharynx	neoplasms	0.273592	0.584479	0.94588	0.101744	0.373893	61416	211	61205	64	FALSE	FALSE
rs4400674_A	444.2	Embolism and thrombosis of abdominal aorta	circulatory system	0.832092	0.584479	0.904649	0.183246	0.385456	51133	64	51069	1	FALSE	FALSE
rs11890449_T	735.2	Acquired toe deformities	musculoskeletal	0.943032	0.584482	1.05864	0.1042	0.0516155	55216	907	54309	48	FALSE	FALSE
rs1364809_C	526.42	Arthralgia/ankylosis of temporomandibular joint	digestive	0.300549	0.584482	1.3837	0.593876	0.0250807	57654	44	57610	10	FALSE	FALSE
rs2908296_T	556.11	Angiodysplasia of intestine (without mention of hemorrhage)	digestive	0.378565	0.584486	1.13057	0.224416	0.152606	40788	72	40716	37	FALSE	FALSE
rs72979712_T	369.5	Conjunctivitis, infectious	sense organs	0.399482	0.584486	0.946883	0.0998079	0.0524737	55161	1071	54090	54	FALSE	FALSE
rs10814915_T	713	Arthropathy associated with other disorders classified elsewhere	musculoskeletal	0.738362	0.584495	1.05452	0.0970739	0.426905	52008	217	51791	90	FALSE	FALSE
rs10133035_T	794	Abnormal results of other function studies (bladder, pancreas, placenta, spleen, etc)	symptoms	0.698877	0.584496	1.1105	0.191663	0.352435	62603	58	62545	446	FALSE	FALSE
rs4513637_G	585.4	Chronic kidney disease, Stage I or II	genitourinary	0.28514	0.584502	1.02914	0.0525307	0.175653	46848	1283	45565	437	FALSE	FALSE
rs1125253_T	747.12	Valvular heart disease/ heart chambers	congenital anomalies	0.47218	0.584503	0.969274	0.057071	0.274733	58686	810	57876	408	FALSE	FALSE
rs1125251_T	747.12	Valvular heart disease/ heart chambers	congenital anomalies	0.47218	0.584503	0.969274	0.057071	0.274733	58686	810	57876	408	FALSE	FALSE
rs6483215_A	389.2	Conductive hearing loss	sense organs	0.681748	0.584507	0.967149	0.0610857	0.23622	55459	775	54684	71	FALSE	FALSE
rs2523504_T	379.2	Disorders of vitreous body	sense organs	0.986107	0.584514	0.979292	0.0382679	0.261104	56085	1905	54180	1	FALSE	FALSE
rs2564929_T	611.1	Abnormal mammogram	genitourinary	0.205796	0.584523	0.984854	0.0279125	0.328129	58922	3360	55562	15	FALSE	FALSE
rs1799884_T	347	Cataplexy and narcolepsy	neurological	0.51296	0.584523	0.891351	0.21035	0.177858	47226	83	47143	1	FALSE	FALSE
rs10842991_T	296.1	Bipolar	mental disorders	0.0303618	0.584524	1.02307	0.0417043	0.191121	37866	1965	35901	342	FALSE	FALSE
rs72650616_A	8	Intestinal infection	infectious diseases	0.168189	0.584533	1.03544	0.0637011	0.107345	61447	1282	60165	103	FALSE	FALSE
rs11626787_G	362.22	Macular degeneration, wet	sense organs	0.795531	0.584534	0.925826	0.140952	0.346243	56469	118	56351	153	FALSE	FALSE
rs2523506_T	277	Other disorders of metabolism	endocrine/metabolic	0.396819	0.584537	0.965898	0.0634577	0.160436	60108	961	59147	26	FALSE	FALSE
rs112412537_A	710.1	Osteomyelitis	musculoskeletal	0.780236	0.584541	1.05994	0.10646	0.0394124	52382	1134	51248	670	FALSE	FALSE
rs76369685_A	173	Neoplasm of uncertain behavior of skin	neoplasms	0.611746	0.584541	1.02853	0.0514443	0.0589023	56008	3652	52356	372	FALSE	FALSE
rs34351_C	505	Other pulmonary inflamation or edema	respiratory	0.136555	0.584543	0.960437	0.0738293	0.330817	43512	428	43084	65	FALSE	FALSE
rs1799884_T	270.32	Paraproteinemia	endocrine/metabolic	0.111129	0.584544	0.949924	0.0939601	0.179024	59439	404	59035	2	FALSE	FALSE
rs76177300_A	916	Contusion	injuries & poisonings	0.970308	0.584552	1.04959	0.0885154	0.0461047	58725	1418	57307	832	FALSE	FALSE
rs79896666_C	626.2	Dysmenorrhea	genitourinary	0.485197	0.584554	1.0891	0.156115	0.0559137	24198	379	23819	54	FALSE	FALSE
rs78551082_T	626.2	Dysmenorrhea	genitourinary	0.485197	0.584554	1.0891	0.156115	0.0559137	24198	379	23819	54	FALSE	FALSE
rs74628648_T	626.2	Dysmenorrhea	genitourinary	0.485197	0.584554	1.0891	0.156115	0.0559137	24198	379	23819	54	FALSE	FALSE
rs6889788_A	258.1	Postablative ovarian failure	endocrine/metabolic	0.702732	0.58456	0.856164	0.284038	0.186661	30033	47	29986	40	FALSE	FALSE
rs2268570_G	711.3	Behcet's syndrome	musculoskeletal	0.876955	0.58456	1.11506	0.199199	0.418781	51681	51	51630	259	FALSE	FALSE
rs4433533_G	740.3	Osteoarthrosis involving more than one site, but not specified as generalized	musculoskeletal	0.409262	0.584561	0.922118	0.148303	0.215719	47752	141	47611	14	FALSE	FALSE
rs1411435_G	789	Nausea and vomiting	symptoms	0.0335591	0.584561	0.985853	0.0260605	0.095077	55881	10738	45143	60	FALSE	FALSE
rs1799884_T	175	Acquired absence of breast	neoplasms	0.711181	0.584581	1.03225	0.0580649	0.17748	27065	1042	26023	0	FALSE	FALSE
rs11042984_C	788	Syncope and collapse	symptoms	0.782716	0.584589	0.987122	0.0237097	0.413742	59873	4030	55843	266	FALSE	FALSE
rs3775094_A	347	Cataplexy and narcolepsy	neurological	0.973685	0.584591	1.08819	0.154597	0.462797	46985	83	46902	257	FALSE	FALSE
rs2908297_T	741.6	Villonodular synovitis	musculoskeletal	0.104649	0.584594	0.787331	0.437374	0.156858	51859	24	51835	17	FALSE	FALSE
rs12493_T	478	Throat pain	respiratory	0.957397	0.584596	0.952955	0.0881448	0.185669	42592	448	42144	50	FALSE	FALSE
rs6485473_G	619.5	Noninflammatory disorders of vulva and perineum	genitourinary	0.291634	0.584597	0.939784	0.113603	0.316725	31169	185	30984	34	FALSE	FALSE
rs5210_A	453	Chronic venous hypertension	circulatory system	0.351354	0.584597	1.16337	0.276799	0.376376	44781	27	44754	24	FALSE	FALSE
rs12593201_A	411.4	Coronary atherosclerosis	circulatory system	0.242678	0.5846	1.01122	0.0204147	0.267952	56232	9899	46333	12	FALSE	FALSE
rs2924447_A	526	Diseases of the jaws	digestive	0.428464	0.584602	0.959758	0.075135	0.141142	57853	771	57082	566	FALSE	FALSE
rs6128461_T	701.1	Keratoderma, acquired	dermatologic	0.0536975	0.584603	1.07146	0.126257	0.380293	56020	132	55888	53	FALSE	FALSE
rs72979712_T	601.8	Other inflammatory disorders of male genital organs	genitourinary	0.728364	0.584603	1.22183	0.366491	0.0525312	20702	64	20638	21	FALSE	FALSE
rs11075256_G	756.3	Congenital anomalies of muscle, tendon, fascia, and connective tissue	congenital anomalies	0.0947462	0.584604	1.09257	0.161957	0.294646	60946	89	60857	94	FALSE	FALSE
rs78028320_A	362.4	Retinal vascular changes and abnomalities	sense organs	0.314026	0.584605	0.945217	0.103061	0.188131	56527	321	56206	311	FALSE	FALSE
rs12302189_A	379.2	Disorders of vitreous body	sense organs	0.858771	0.584605	1.04033	0.0723276	0.0555427	55993	1903	54090	101	FALSE	FALSE
rs2133705_C	241.1	Nontoxic uninodular goiter	endocrine/metabolic	0.346814	0.584606	1.02461	0.0444755	0.488998	49582	1055	48527	835	FALSE	FALSE
rs6483215_A	416	Cardiomegaly	circulatory system	0.763568	0.584608	0.98595	0.0258835	0.236018	55858	4682	51176	72	FALSE	FALSE
rs6867984_A	686	Other local infections of skin and subcutaneous tissue	dermatologic	0.23155	0.584609	0.961066	0.0726445	0.107125	52761	1050	51711	12	FALSE	FALSE
rs11626787_G	705.3	Hidradenitis	dermatologic	0.868847	0.584617	1.07702	0.135737	0.345584	56160	119	56041	147	FALSE	FALSE
rs1411435_G	79	Viral infection	infectious diseases	0.41961	0.584617	1.03025	0.0545159	0.0954472	51573	2037	49536	62	FALSE	FALSE
rs3087948_T	527	Diseases of the salivary glands	digestive	0.880984	0.584618	1.03695	0.0663806	0.188272	59244	741	58503	72	FALSE	FALSE
rs2380950_G	428.1	Congestive heart failure (CHF) NOS	circulatory system	0.0909486	0.58462	1.01964	0.0355879	0.095801	54989	5386	49603	28	FALSE	FALSE
rs10993460_C	275.6	Hypercalcemia	endocrine/metabolic	0.829983	0.584623	1.04446	0.0795754	0.0881816	56429	968	55461	44	FALSE	FALSE
rs2908297_T	367	Disorders of refraction and accommodation; blindness and low vision	sense organs	0.0379858	0.584631	0.980222	0.0365449	0.156469	60555	3033	57522	20	FALSE	FALSE
rs10039427_A	473.3	Paralysis/spasm of vocal cords or larynx	respiratory	0.894612	0.584631	0.95173	0.0905072	0.185192	42464	426	42038	168	FALSE	FALSE
rs144155527_T	204.22	Myeloid leukemia, chronic	neoplasms	0.312269	0.584634	0.832112	0.336221	0.0178898	60202	301	59901	164	FALSE	FALSE
rs11776904_C	710.11	Acute osteomyelitis	musculoskeletal	0.57939	0.584641	1.05604	0.0997592	0.157595	51407	364	51043	885	FALSE	FALSE
rs2403205_T	611.1	Abnormal mammogram	genitourinary	0.852131	0.584646	1.01506	0.0273395	0.369758	58775	3350	55425	165	FALSE	FALSE
rs1848068_T	733.6	Costochondritis	musculoskeletal	0.434051	0.584653	1.09743	0.170084	0.335324	49728	76	49652	34	FALSE	FALSE
rs2523504_T	593.2	Microscopic hematuria	genitourinary	0.960571	0.584653	0.95684	0.0807163	0.261038	46294	409	45885	1	FALSE	FALSE
rs7946714_C	704.12	Telogen effluvium	dermatologic	0.114446	0.584654	0.897186	0.198485	0.215717	58025	81	57944	60	FALSE	FALSE
rs6438788_G	601	Inflammatory diseases of prostate	genitourinary	0.716388	0.584664	0.968866	0.0578674	0.461752	21269	637	20632	26	FALSE	FALSE
rs11042984_C	272.13	Mixed hyperlipidemia	endocrine/metabolic	0.817222	0.584665	1.01014	0.0184606	0.413499	48797	9507	39290	220	FALSE	FALSE
rs11564710_A	724.1	Disorders of sacrum	musculoskeletal	0.809092	0.584669	1.04526	0.0809852	0.416246	49496	317	49179	109	FALSE	FALSE
rs1250542_A	172.21	Basal cell carcinoma	neoplasms	0.977128	0.584674	0.978912	0.0389959	0.374341	54043	1488	52555	152	FALSE	FALSE
rs7163757_T	198.6	Secondary malignancy of bone	neoplasms	0.986379	0.584677	0.980282	0.0364367	0.422607	46658	1618	45040	27	FALSE	FALSE
rs4513637_G	530.14	Reflux esophagitis	digestive	0.236677	0.584681	1.03881	0.0696717	0.175024	37592	711	36881	375	FALSE	FALSE
rs497273_C	713	Arthropathy associated with other disorders classified elsewhere	musculoskeletal	0.29619	0.584682	1.05708	0.101568	0.344957	51847	216	51631	258	FALSE	FALSE
rs12593201_A	760	Back pain	symptoms	0.654395	0.584682	0.990601	0.0172789	0.267578	56776	11285	45491	13	FALSE	FALSE
rs2523504_T	947	Urticaria	dermatologic	0.7811	0.584685	0.964716	0.0657228	0.260654	49372	622	48750	0	FALSE	FALSE
rs6867984_A	569.2	Gastrointestinal complications	digestive	0.324731	0.584691	1.03455	0.0621403	0.106928	52844	1386	51458	12	FALSE	FALSE
rs8070737_T	415.1	Acute pulmonary heart disease	circulatory system	0.0411656	0.584694	1.0263	0.0474951	0.181423	52736	1524	51212	20	FALSE	FALSE
rs4887810_A	611.3	Lump or mass in breast	genitourinary	0.616551	0.584696	1.02147	0.0388667	0.325511	56866	1584	55282	307	FALSE	FALSE
rs1799884_T	727.1	Synovitis and tenosynovitis	musculoskeletal	0.410889	0.584702	1.02458	0.0444379	0.179058	48702	1797	46905	1	FALSE	FALSE
rs72648855_T	782.6	Pallor and flushing	symptoms	0.20484	0.584707	1.07292	0.128782	0.107253	51495	308	51187	23	FALSE	FALSE
rs72650615_C	782.6	Pallor and flushing	symptoms	0.20484	0.584707	1.07292	0.128782	0.107253	51495	308	51187	23	FALSE	FALSE
rs12631733_T	426.92	Cardiac defibrillator in situ	circulatory system	0.512057	0.584716	1.031	0.0558699	0.161331	38672	1275	37397	100	FALSE	FALSE
rs6889788_A	149.4	Cancer of larynx	neoplasms	0.863393	0.584717	1.05282	0.0941904	0.186367	61556	364	61192	75	FALSE	FALSE
rs12302189_A	260	Protein-calorie malnutrition	endocrine/metabolic	0.939521	0.584719	0.973797	0.0485849	0.0550139	48106	4828	43278	85	FALSE	FALSE
rs12302189_A	907	Injuries to the nervous system	injuries & poisonings	0.935541	0.58472	0.902709	0.18729	0.0551632	62723	306	62417	116	FALSE	FALSE
rs6031558_C	745	Pain in joint	musculoskeletal	0.946552	0.584728	1.00778	0.01418	0.327888	56071	17060	39011	22	FALSE	FALSE
rs9489217_C	441	Vascular insufficiency of intestine	circulatory system	0.754094	0.58473	0.962548	0.0698486	0.450508	51473	419	51054	17	FALSE	FALSE
rs580240_T	505	Other pulmonary inflamation or edema	respiratory	0.170746	0.584733	1.03837	0.0689043	0.485632	43569	429	43140	4	FALSE	FALSE
rs7946714_C	705.8	Hyperhidrosis	dermatologic	0.107578	0.584734	0.944782	0.103939	0.215779	56412	285	56127	56	FALSE	FALSE
rs8121252_T	117.4	Aspergillosis	infectious diseases	0.229912	0.584737	0.927667	0.137394	0.341846	53511	121	53390	193	FALSE	FALSE
rs6485473_G	681	Superficial cellulitis and abscess	dermatologic	0.233652	0.584752	1.01223	0.0222505	0.315362	56868	5207	51661	65	FALSE	FALSE
rs1250109_C	508	Pulmonary collapse; interstitial and compensatory emphysema	respiratory	0.288366	0.584754	1.01208	0.0219715	0.172469	52650	9522	43128	18	FALSE	FALSE
rs10181515_T	172.1	Melanomas of skin, dx or hx	neoplasms	0.397404	0.584759	0.975711	0.0449971	0.225305	54171	1495	52676	21	FALSE	FALSE
rs2074090_G	333.3	Tics and choreas	neurological	0.0506075	0.584762	0.911447	0.169683	0.353697	46971	78	46893	267	FALSE	FALSE
rs1250109_C	781.2	Abnormal posture	symptoms	0.335072	0.584765	0.954653	0.0849276	0.172088	60382	505	59877	20	FALSE	FALSE
rs1971152_C	420.3	Endocarditis	circulatory system	0.728237	0.584772	1.03633	0.0653068	0.410812	56863	488	56375	441	FALSE	FALSE
rs4237150_C	994.21	Septic shock	injuries & poisonings	0.846727	0.584775	1.02149	0.038918	0.411943	58201	1397	56804	148	FALSE	FALSE
rs12493_T	172.1	Melanomas of skin, dx or hx	neoplasms	0.880571	0.584784	0.973666	0.0488408	0.184912	54123	1494	52629	67	FALSE	FALSE
rs1364809_C	414	Other forms of chronic heart disease	circulatory system	0.418125	0.584787	1.04717	0.084346	0.0257706	49572	3237	46335	8	FALSE	FALSE
rs34506303_G	531.2	Gastric ulcer	digestive	0.623559	0.584793	0.945687	0.102203	0.158455	59039	373	58666	1043	FALSE	FALSE
rs6438788_G	930	Allergic reaction to food	injuries & poisonings	0.0299339	0.5848	1.0268	0.0483969	0.462575	49566	876	48690	63	FALSE	FALSE
rs11075255_A	523.32	Chronic periodontitis	digestive	0.955282	0.584807	1.12743	0.219523	0.402304	57377	42	57335	301	FALSE	FALSE
rs10814915_T	285.22	Anemia in neoplastic disease	hematopoietic	0.4493	0.584809	0.982601	0.0321241	0.425435	42057	2132	39925	76	FALSE	FALSE
rs11708067_G	292.6	Hallucinations	mental disorders	0.358356	0.58481	1.06333	0.112381	0.235026	49737	214	49523	2	FALSE	FALSE
rs12453443_G	722.7	Intervertebral disc disorder with myelopathy	musculoskeletal	0.366496	0.584812	1.05986	0.106399	0.403042	48918	185	48733	578	FALSE	FALSE
rs8121252_T	686.5	Pyoderma	dermatologic	0.157741	0.584813	1.1201	0.207582	0.340875	51604	50	51554	177	FALSE	FALSE
rs2268570_G	361	Retinal detachments and defects	sense organs	0.98738	0.584818	0.959924	0.0748607	0.419316	57056	372	56684	286	FALSE	FALSE
rs11890449_T	426.23	Second degree AV block	circulatory system	0.891425	0.584818	1.1069	0.185895	0.0516684	37731	269	37462	30	FALSE	FALSE
rs6889788_A	270.12	Phenylketonuria [PKU]	endocrine/metabolic	0.79321	0.584827	1.17608	0.296854	0.186139	59007	36	58971	67	FALSE	FALSE
rs4400674_A	303	Psychogenic and somatoform disorders	mental disorders	0.663168	0.584828	0.962735	0.0695112	0.383449	36662	448	36214	1	FALSE	FALSE
rs3213571_C	220	Benign neoplasm of ovary	neoplasms	0.977299	0.584829	0.899745	0.193365	0.084384	27760	195	27565	51	FALSE	FALSE
rs1016565_A	194	Cancer of other endocrine glands	neoplasms	0.765892	0.58483	1.0753	0.132891	0.310389	61199	129	61070	131	FALSE	FALSE
rs11989843_G	736.6	Unequal leg length (acquired)	musculoskeletal	0.588373	0.584833	1.10922	0.18973	0.195166	54031	83	53948	425	FALSE	FALSE
rs76177300_A	194	Cancer of other endocrine glands	neoplasms	0.977903	0.584834	0.838373	0.32268	0.046375	60496	127	60369	870	FALSE	FALSE
rs2908296_T	788	Syncope and collapse	symptoms	0.0158202	0.584836	1.01767	0.0320691	0.153573	60066	4045	56021	62	FALSE	FALSE
rs3802113_G	594	Urinary calculus	genitourinary	0.628672	0.584836	0.9807	0.0356711	0.164398	59794	3096	56698	60	FALSE	FALSE
rs2285676_G	513.4	Hyperventilation	respiratory	0.234782	0.584838	0.971927	0.0521201	0.376811	58942	803	58139	23	FALSE	FALSE
rs28578604_T	211	Benign neoplasm of other parts of digestive system	neoplasms	0.371947	0.58484	1.04214	0.0755494	0.219711	57116	503	56613	70	FALSE	FALSE
rs7405696_C	212	Benign neoplasm of respiratory and intrathoracic organs	neoplasms	0.320566	0.584842	0.946736	0.100187	0.407707	62578	209	62369	535	FALSE	FALSE
rs4558932_C	736.2	Acquired deformities of finger	musculoskeletal	0.0619421	0.584846	1.0919	0.160932	0.211448	53947	112	53835	539	FALSE	FALSE
rs12302189_A	709.3	Systemic sclerosis	dermatologic	0.928775	0.584854	0.899511	0.193853	0.0558308	52068	275	51793	98	FALSE	FALSE
rs2285676_G	601.3	Orchitis and epididymitis	genitourinary	0.0375503	0.584865	0.940345	0.112593	0.373565	20821	174	20647	10	FALSE	FALSE
rs11085259_T	695.7	Prurigo and Lichen	dermatologic	0.0691057	0.584872	0.937465	0.118209	0.180395	52945	255	52690	149	FALSE	FALSE
rs6485473_G	386.2	Peripheral or central vertigo	sense organs	0.296776	0.584873	0.971506	0.052918	0.314209	53501	869	52632	60	FALSE	FALSE
rs56149656_G	480.11	Pneumococcal pneumonia	respiratory	0.124638	0.584874	0.940992	0.111336	0.106529	47649	451	47198	66	FALSE	FALSE
rs34506303_G	197	Chemotherapy	neoplasms	0.175617	0.584878	0.986837	0.0242552	0.157026	52329	8006	44323	932	FALSE	FALSE
rs1510148_T	477	Epistaxis or throat hemorrhage	respiratory	0.49526	0.584881	0.968738	0.0581411	0.261614	42815	790	42025	181	FALSE	FALSE
rs1250109_C	301.2	Antisocial/borderline personality disorder	mental disorders	0.109538	0.584884	1.071	0.125562	0.173976	36416	213	36203	13	FALSE	FALSE
rs6899343_T	728.7	Fasciitis	musculoskeletal	0.777002	0.584893	0.971221	0.0534581	0.246092	47527	991	46536	398	FALSE	FALSE
rs10766394_G	427.5	Arrhythmia (cardiac) NOS	circulatory system	0.0734395	0.584894	1.01315	0.0239197	0.37611	41888	4457	37431	69	FALSE	FALSE
rs4775238_A	191.11	Cancer of brain	neoplasms	0.179103	0.5849	0.968657	0.058298	0.416097	61243	616	60627	256	FALSE	FALSE
rs234866_A	277	Other disorders of metabolism	endocrine/metabolic	0.701548	0.5849	1.02759	0.0498176	0.307509	59995	960	59035	146	FALSE	FALSE
rs1510148_T	870.3	Other open wound of head and face	injuries & poisonings	0.905602	0.584901	0.950135	0.0936423	0.262032	55747	304	55443	238	FALSE	FALSE
rs16860758_G	355	Complex regional/central pain syndrome	neurological	0.607406	0.584902	1.05122	0.0914473	0.1843	53969	389	53580	575	FALSE	FALSE
rs72648855_T	575.9	Nonspecific abnormal findings on radiological and other examination of biliary tract	digestive	0.307939	0.584905	1.11037	0.191658	0.106806	56982	132	56850	23	FALSE	FALSE
rs72650615_C	575.9	Nonspecific abnormal findings on radiological and other examination of biliary tract	digestive	0.307939	0.584905	1.11037	0.191658	0.106806	56982	132	56850	23	FALSE	FALSE
rs10766395_C	374.6	Dermatochalasis	sense organs	0.145539	0.584908	0.972591	0.0508785	0.380803	54540	858	53682	484	FALSE	FALSE
rs2924447_A	279.2	Autoimmune disease NEC	endocrine/metabolic	0.395936	0.584908	0.838476	0.32252	0.14118	55631	45	55586	545	FALSE	FALSE
rs1016565_A	260.21	Kwashiorkor	endocrine/metabolic	0.399229	0.58491	1.15274	0.260217	0.308	43302	33	43269	85	FALSE	FALSE
rs4701619_C	315.2	Speech and language disorder	mental disorders	0.836798	0.584912	0.956998	0.0804697	0.185893	58515	614	57901	76	FALSE	FALSE
rs12453443_G	526.5	Inflammatory conditions of jaw	digestive	0.724231	0.584914	1.0793	0.139704	0.404713	57080	106	56974	673	FALSE	FALSE
rs1250109_C	604.1	Redundant prepuce and phimosis/BXO	genitourinary	0.394522	0.584915	0.940172	0.112944	0.170899	19848	300	19548	8	FALSE	FALSE
rs35533056_A	947	Urticaria	dermatologic	0.927231	0.584915	0.968389	0.0588077	0.385968	49122	620	48502	258	FALSE	FALSE
rs10937714_C	727.8	Plica syndrome	musculoskeletal	0.207806	0.584918	0.891278	0.210721	0.212015	46485	73	46412	518	FALSE	FALSE
rs11042985_G	705.8	Hyperhidrosis	dermatologic	0.382056	0.584922	0.954133	0.0859591	0.412325	56253	284	55969	221	FALSE	FALSE
rs497273_C	782.3	Edema	symptoms	0.0164455	0.584923	0.988624	0.0209468	0.345021	56940	5969	50971	274	FALSE	FALSE
rs10993460_C	415	Pulmonary heart disease	circulatory system	0.791854	0.584924	0.976935	0.0427225	0.0885924	54937	3742	51195	42	FALSE	FALSE
rs2948567_T	415.1	Acute pulmonary heart disease	circulatory system	0.710114	0.584925	0.978624	0.0395602	0.333317	52501	1516	50985	267	FALSE	FALSE
rs1250590_A	750.1	Upper gastrointestinal congenital anomalies	congenital anomalies	0.890964	0.584934	0.939284	0.11468	0.475664	58453	156	58297	1004	FALSE	FALSE
rs10181515_T	172.22	Squamous cell carcinoma	neoplasms	0.279145	0.584935	1.02896	0.052275	0.2255	53776	1100	52676	21	FALSE	FALSE
rs8070737_T	159.4	Malignant neoplasm of retroperitoneum and peritoneum	neoplasms	0.371726	0.584942	0.927335	0.138123	0.181325	55169	186	54983	21	FALSE	FALSE
rs72979712_T	575.1	Cholangitis	digestive	0.580748	0.584942	0.902792	0.187234	0.0523253	57133	317	56816	57	FALSE	FALSE
rs12746673_C	368	Visual disturbances	sense organs	0.324674	0.584945	1.02081	0.037716	0.20933	59110	2184	56926	955	FALSE	FALSE
rs11708067_G	740.12	Osteoarthrosis, localized, secondary	musculoskeletal	0.0722781	0.584947	1.06791	0.120296	0.235635	47807	186	47621	3	FALSE	FALSE
rs2908297_T	965.1	Opiates and related narcotics causing adverse effects in therapeutic use	injuries & poisonings	0.118165	0.584956	0.970171	0.0554475	0.156094	47702	1315	46387	18	FALSE	FALSE
rs11002898_A	225.2	Benign neoplasm of spinal cord, meninges	neoplasms	0.755997	0.584956	1.13214	0.227249	0.251131	60777	49	60728	147	FALSE	FALSE
rs2523504_T	277	Other disorders of metabolism	endocrine/metabolic	0.986376	0.58496	0.971688	0.0525864	0.261063	60133	961	59172	1	FALSE	FALSE
rs78028320_A	613.5	Mastodynia	genitourinary	0.339172	0.58496	1.03628	0.0652437	0.188318	59904	775	59129	324	FALSE	FALSE
rs11989843_G	626.13	Irregular menstrual cycle	genitourinary	0.837344	0.58497	1.03284	0.0591675	0.195108	24630	947	23683	205	FALSE	FALSE
rs1250109_C	256.4	Polycystic ovaries	endocrine/metabolic	0.25205	0.584971	0.952252	0.0895836	0.174024	30513	495	30018	9	FALSE	FALSE
rs12493_T	258.1	Postablative ovarian failure	endocrine/metabolic	0.701303	0.584984	0.856318	0.284028	0.186663	30030	47	29983	43	FALSE	FALSE
rs12493_T	270.12	Phenylketonuria [PKU]	endocrine/metabolic	0.789459	0.584986	1.176	0.296856	0.186129	59002	36	58966	72	FALSE	FALSE
rs11263762_A	180.1	Cervical cancer	neoplasms	0.775927	0.584998	1.04725	0.0845365	0.408299	27666	288	27378	47	FALSE	FALSE
rs6128461_T	369.5	Conjunctivitis, infectious	sense organs	0.257614	0.585001	1.02486	0.0449729	0.380806	55162	1071	54091	53	FALSE	FALSE
rs1250109_C	870.2	Open wound of ear	injuries & poisonings	0.121464	0.585014	0.799392	0.410025	0.17289	55674	24	55650	17	FALSE	FALSE
rs2941257_T	300.1	Anxiety disorder	mental disorders	0.747668	0.585017	1.01026	0.0186964	0.261157	45553	9492	36061	196	FALSE	FALSE
rs142848532_T	250.6	Polyneuropathy in diabetes	endocrine/metabolic	0.144649	0.585021	1.046	0.0823503	0.0471704	45060	1784	43276	733	FALSE	FALSE
rs7632381_C	781.2	Abnormal posture	symptoms	0.259481	0.585022	1.03546	0.0638112	0.43631	60394	505	59889	9	FALSE	FALSE
rs2948567_T	597	Other disorders of urethra and urinary tract	genitourinary	0.949935	0.585022	1.03135	0.0565302	0.333776	56863	714	56149	295	FALSE	FALSE
rs1905505_A	752.1	Neural tube defects	congenital anomalies	0.706045	0.585029	0.94019	0.112945	0.288876	61516	199	61317	341	FALSE	FALSE
rs11564710_A	401.1	Essential hypertension	circulatory system	0.637076	0.585041	0.991979	0.014749	0.41605	57540	25828	31712	121	FALSE	FALSE
rs10814915_T	110.13	Dermatophytosis of the body	infectious diseases	0.864522	0.585048	1.05328	0.095064	0.426245	53705	226	53479	101	FALSE	FALSE
rs4433533_G	255.3	Adrenogenital disorders	endocrine/metabolic	0.790926	0.585053	0.859487	0.277314	0.214855	53592	43	53549	15	FALSE	FALSE
rs6438788_G	624	Symptoms involving female genital tract	genitourinary	0.525437	0.585053	0.942959	0.107566	0.464208	30845	175	30670	46	FALSE	FALSE
rs1905505_A	389.5	Disorders of acoustic nerve	sense organs	0.791139	0.585054	0.869116	0.256912	0.289025	54471	39	54432	317	FALSE	FALSE
rs1250590_A	415.2	Chronic pulmonary heart disease	circulatory system	0.911399	0.585054	0.982717	0.0319289	0.474834	52472	2069	50403	901	FALSE	FALSE
rs1250095_T	618	Genital prolapse	genitourinary	0.839113	0.585061	0.974111	0.0480396	0.379474	34760	967	33793	195	FALSE	FALSE
rs10181515_T	528.41	Cyst of the salivary gland	digestive	0.208725	0.585063	1.21221	0.352457	0.226411	58577	21	58556	21	FALSE	FALSE
rs3213571_C	994.2	Sepsis	injuries & poisonings	0.77644	0.585074	0.976195	0.044128	0.0830625	60611	3789	56822	124	FALSE	FALSE
rs6483215_A	691	Congenital anomalies of skin	dermatologic	0.709127	0.585087	0.935869	0.121399	0.236486	52965	196	52769	67	FALSE	FALSE
rs7405696_C	476	Allergic rhinitis	respiratory	0.57872	0.585089	0.990027	0.0183587	0.408047	49134	7285	41849	423	FALSE	FALSE
rs1510148_T	733.9	Chondromalacia	musculoskeletal	0.827157	0.58509	0.902381	0.188142	0.261869	49542	76	49466	229	FALSE	FALSE
rs56149656_G	513.3	Hypoventilation	respiratory	0.346645	0.585091	0.949141	0.0956068	0.106413	58696	616	58080	84	FALSE	FALSE
rs11002898_A	696.42	Psoriatic arthropathy	dermatologic	0.448465	0.585093	1.04659	0.0834008	0.252075	50711	379	50332	127	FALSE	FALSE
rs35533056_A	200.1	Polycythemia vera	neoplasms	0.847369	0.585099	1.05587	0.0995757	0.385972	51733	212	51521	286	FALSE	FALSE
rs9489217_C	555.21	Ulcerative colitis (chronic)	digestive	0.308125	0.585103	0.963426	0.0682487	0.450149	41183	442	40741	12	FALSE	FALSE
rs6885132_G	284.1	Pancytopenia	hematopoietic	0.169172	0.585104	1.03599	0.0647625	0.101743	41246	1331	39915	78	FALSE	FALSE
rs6031558_C	290.1	Dementias	mental disorders	0.991021	0.585106	0.976305	0.0439254	0.327311	50837	1331	49506	20	FALSE	FALSE
rs11042985_G	561	Symptoms involving digestive system	digestive	0.725431	0.58511	0.987335	0.0233468	0.41179	44825	4230	40595	187	FALSE	FALSE
rs6026591_A	221	Benign neoplasm of other female genital organs	neoplasms	0.0985877	0.585113	1.1174	0.203328	0.378046	27539	51	27488	67	FALSE	FALSE
rs2268570_G	327.41	Organic or persistent insomnia	neurological	0.606663	0.585122	0.965015	0.0652332	0.41984	46663	492	46171	228	FALSE	FALSE
rs3802113_G	750.1	Upper gastrointestinal congenital anomalies	congenital anomalies	0.407599	0.585125	0.918117	0.156491	0.1651	59358	160	59198	59	FALSE	FALSE
rs10771372_T	593.1	Gross hematuria	genitourinary	0.502067	0.585125	0.964371	0.0664566	0.191274	46287	771	45516	397	FALSE	FALSE
rs12593201_A	642.1	Preeclampsia and eclampsia	pregnancy complications	0.905813	0.585126	0.950287	0.0934053	0.268344	34862	309	34553	4	FALSE	FALSE
rs55754152_A	586.2	Cyst of kidney, acquired	genitourinary	0.863425	0.585129	0.947522	0.098743	0.0513675	47092	1141	45951	30	FALSE	FALSE
rs6026592_A	191	Manlignant and unknown neoplasms of brain and nervous system	neoplasms	0.0278928	0.585133	1.02689	0.0486	0.380186	61629	906	60723	159	FALSE	FALSE
rs72650616_A	374.3	Ptosis of eyelid	sense organs	0.0769616	0.585133	0.942196	0.109071	0.106897	54534	474	54060	88	FALSE	FALSE
rs11650000_A	561	Symptoms involving digestive system	digestive	0.283202	0.585134	0.987504	0.0230346	0.454213	44860	4234	40626	148	FALSE	FALSE
rs72648855_T	573.3	Hepatomegaly	digestive	0.452797	0.585137	1.07126	0.126088	0.106461	46975	317	46658	20	FALSE	FALSE
rs72650615_C	573.3	Hepatomegaly	digestive	0.452797	0.585137	1.07126	0.126088	0.106461	46975	317	46658	20	FALSE	FALSE
rs4775238_A	474.2	Chronic tonsillitis and adenoiditis	respiratory	0.156872	0.585138	1.02455	0.0444342	0.414582	43170	1151	42019	185	FALSE	FALSE
rs62405452_A	803.1	Fracture of humerus	injuries & poisonings	0.167088	0.585156	1.04972	0.0889007	0.107482	51469	650	50819	10	FALSE	FALSE
rs62405453_A	803.1	Fracture of humerus	injuries & poisonings	0.167088	0.585156	1.04972	0.0889007	0.107482	51469	650	50819	10	FALSE	FALSE
rs62405454_C	803.1	Fracture of humerus	injuries & poisonings	0.167088	0.585156	1.04972	0.0889007	0.107482	51469	650	50819	10	FALSE	FALSE
rs2908296_T	366.2	Senile cataract	sense organs	0.220751	0.585157	1.01727	0.0313631	0.1539	60247	4591	55656	59	FALSE	FALSE
rs2908289_A	457.3	Encounter for long-term (current) use of aspirin	circulatory system	0.275829	0.585159	0.980569	0.0359476	0.17907	47797	3034	44763	15	FALSE	FALSE
rs6749367_T	285.1	Acute posthemorrhagic anemia	hematopoietic	0.47493	0.58516	0.986002	0.0258243	0.253318	44377	4671	39706	332	FALSE	FALSE
rs76369685_A	707	Chronic ulcer of skin	dermatologic	0.493784	0.585161	1.03838	0.068995	0.0588101	61265	1889	59376	409	FALSE	FALSE
rs7163757_T	270.33	Amyloidosis	endocrine/metabolic	0.975841	0.585161	0.923825	0.145152	0.422055	59099	98	59001	36	FALSE	FALSE
rs28578604_T	618.2	Uterine/Uterovaginal prolapse	genitourinary	0.958885	0.585163	1.05415	0.0966151	0.220261	34239	303	33936	37	FALSE	FALSE
rs6899342_G	189.2	Cancer of bladder	neoplasms	0.892529	0.585166	0.96813	0.0593357	0.248379	61835	808	61027	97	FALSE	FALSE
rs2403205_T	292.4	Altered mental status	mental disorders	0.718046	0.585168	0.986777	0.0243854	0.370718	53445	4055	49390	153	FALSE	FALSE
rs4660895_T	500.1	Extrinsic allergic alveolitis	respiratory	0.434516	0.585183	0.838385	0.322953	0.297218	43140	25	43115	30	FALSE	FALSE
rs6026591_A	701.1	Keratoderma, acquired	dermatologic	0.0634001	0.585183	1.07136	0.126278	0.380225	55934	132	55802	144	FALSE	FALSE
rs11002898_A	327.6	Circadian rhythm sleep disorder	neurological	0.411993	0.585185	0.880432	0.233303	0.250907	46318	52	46266	120	FALSE	FALSE
rs9489217_C	586	Other disorders of the kidney and ureters	genitourinary	0.618365	0.585189	0.988604	0.0209988	0.449617	51297	5335	45962	19	FALSE	FALSE
rs1848067_T	41.2	Streptococcus infection	infectious diseases	0.566678	0.585189	1.02254	0.0408372	0.360265	52689	1328	51361	55	FALSE	FALSE
rs62405452_A	594	Urinary calculus	genitourinary	0.00507309	0.585193	1.02314	0.0419117	0.107391	59842	3098	56744	13	FALSE	FALSE
rs62405453_A	594	Urinary calculus	genitourinary	0.00507309	0.585193	1.02314	0.0419117	0.107391	59842	3098	56744	13	FALSE	FALSE
rs62405454_C	594	Urinary calculus	genitourinary	0.00507309	0.585193	1.02314	0.0419117	0.107391	59842	3098	56744	13	FALSE	FALSE
rs6889788_A	497	Bronchitis	respiratory	0.916655	0.585194	0.960783	0.073297	0.185655	48617	649	47968	56	FALSE	FALSE
rs2074090_G	334	Degenerative disease of the spinal cord	neurological	0.0462538	0.585199	0.969895	0.0560044	0.353602	47610	717	46893	272	FALSE	FALSE
rs13136239_A	499	Cystic fibrosis	respiratory	0.510501	0.585213	0.945918	0.10187	0.331868	62653	229	62424	696	FALSE	FALSE
rs16969990_T	686.3	Pilonidal cyst	dermatologic	0.884371	0.585215	0.843534	0.311763	0.0695069	51779	91	51688	32	FALSE	FALSE
rs13136239_A	395.6	Heart valve replaced	circulatory system	0.521995	0.585223	0.976641	0.0433085	0.331262	51165	1261	49904	577	FALSE	FALSE
rs2403205_T	575.9	Nonspecific abnormal findings on radiological and other examination of biliary tract	digestive	0.84193	0.585227	0.931895	0.129241	0.370679	56851	132	56719	155	FALSE	FALSE
rs1848067_T	974	Poisoning by water, mineral, and uric acid metabolism drugs	injuries & poisonings	0.270971	0.585227	0.909583	0.173645	0.361052	46424	74	46350	51	FALSE	FALSE
rs4513637_G	516.1	Hemoptysis	respiratory	0.185647	0.585228	1.03892	0.0699541	0.176019	61729	694	61035	614	FALSE	FALSE
rs2133705_C	707.1	Decubitus ulcer	dermatologic	0.0856827	0.585229	1.02682	0.0485014	0.488374	59694	871	58823	1003	FALSE	FALSE
rs112412537_A	835	Internal derangement of knee	injuries & poisonings	0.862518	0.58523	1.06184	0.109941	0.039198	58855	1061	57794	753	FALSE	FALSE
rs3733227_C	411.4	Coronary atherosclerosis	circulatory system	0.385894	0.585237	1.01052	0.019177	0.33576	56241	9900	46341	2	FALSE	FALSE
rs62432360_C	531.2	Gastric ulcer	digestive	0.764774	0.585237	0.948414	0.097049	0.178749	59234	375	58859	821	FALSE	FALSE
rs6899343_T	530.3	Stricture and stenosis of esophagus	digestive	0.664423	0.585239	0.965746	0.0638657	0.247303	37636	697	36939	310	FALSE	FALSE
rs2523507_G	555.2	Ulcerative colitis	digestive	0.982004	0.585241	1.02661	0.0481201	0.262489	41876	1131	40745	6	FALSE	FALSE
rs4984980_A	447.7	Aortic ectasia	circulatory system	0.799613	0.585242	0.961276	0.0723665	0.189754	51198	659	50539	570	FALSE	FALSE
rs4701619_C	350	Abnormal movement	neurological	0.876081	0.585246	0.98593	0.0259644	0.186345	59202	5526	53676	82	FALSE	FALSE
rs11564710_A	530.1	Esophagitis, GERD and related diseases	digestive	0.82142	0.585258	0.992222	0.0143093	0.416792	51684	14531	37153	110	FALSE	FALSE
rs6438788_G	561	Symptoms involving digestive system	digestive	0.00770237	0.58526	1.01259	0.022919	0.46161	44947	4246	40701	56	FALSE	FALSE
rs4558932_C	509.5	Respiratory arrest	respiratory	0.481923	0.585263	1.12058	0.208621	0.211542	42800	65	42735	425	FALSE	FALSE
rs3213571_C	250.14	Type 1 diabetes with neurological manifestations	endocrine/metabolic	0.703364	0.585271	0.936911	0.119418	0.084791	44362	494	43868	99	FALSE	FALSE
rs12453443_G	556.1	Ulceration of intestine	digestive	0.394435	0.585273	1.04677	0.0837662	0.404026	40610	299	40311	472	FALSE	FALSE
rs6817471_C	733.6	Costochondritis	musculoskeletal	0.444653	0.585276	1.09726	0.170095	0.335351	49727	76	49651	35	FALSE	FALSE
rs10937714_C	444	Arterial embolism and thrombosis	circulatory system	0.149715	0.58528	1.04285	0.0768938	0.21234	51036	500	50536	561	FALSE	FALSE
rs6749367_T	411.1	Unstable angina (intermediate coronary syndrome)	circulatory system	0.640078	0.585283	0.978328	0.0401511	0.253206	47886	1882	46004	365	FALSE	FALSE
rs11650000_A	771.2	Cramp of limb	symptoms	0.112394	0.585288	0.940307	0.112794	0.453411	54401	161	54240	186	FALSE	FALSE
rs35533056_A	713	Arthropathy associated with other disorders classified elsewhere	musculoskeletal	0.982249	0.585291	0.946877	0.100034	0.384742	51810	215	51595	289	FALSE	FALSE
rs6688365_C	625.1	Dyspareunia	genitourinary	0.652354	0.585293	1.05192	0.0927674	0.437774	30783	235	30548	179	FALSE	FALSE
rs4433533_G	117.3	Blastomycotic infection	infectious diseases	0.510404	0.585295	1.19894	0.332506	0.215729	53588	24	53564	11	FALSE	FALSE
rs9489217_C	771.2	Cramp of limb	symptoms	0.848008	0.585296	0.940546	0.11233	0.450971	54560	161	54399	21	FALSE	FALSE
rs11650000_A	781	Symptoms involving nervous and musculoskeletal systems	symptoms	0.168919	0.585298	1.02586	0.0467878	0.452816	60646	940	59706	205	FALSE	FALSE
rs11776904_C	377.3	Optic neuritis/neuropathy	sense organs	0.724379	0.585302	1.06795	0.120481	0.157831	53570	249	53321	918	FALSE	FALSE
rs6128461_T	221	Benign neoplasm of other female genital organs	neoplasms	0.136583	0.585302	1.11734	0.203332	0.378191	27580	51	27529	22	FALSE	FALSE
rs11708067_G	716.9	Arthropathy NOS	musculoskeletal	0.357427	0.585305	0.977834	0.0410797	0.235648	53635	1762	51873	3	FALSE	FALSE
rs11085259_T	733.8	Malunion and nonunion of fracture	musculoskeletal	0.684289	0.585305	1.04524	0.0810856	0.180286	50062	510	49552	142	FALSE	FALSE
rs10814915_T	327.6	Circadian rhythm sleep disorder	neurological	0.848366	0.585312	1.11311	0.196388	0.425975	46356	52	46304	88	FALSE	FALSE
rs8003022_G	286.7	Other and unspecified coagulation defects	hematopoietic	0.872405	0.585313	0.980745	0.0356324	0.393182	49383	1719	47664	41	FALSE	FALSE
rs8003022_G	710.19	Unspecified osteomyelitis	musculoskeletal	0.998482	0.585316	1.02819	0.0509534	0.392219	52644	812	51832	45	FALSE	FALSE
rs11002898_A	279.8	Other specified disorders involving the immune mechanism	endocrine/metabolic	0.487474	0.585318	1.113	0.196219	0.251432	56031	66	55965	144	FALSE	FALSE
rs730497_A	368.1	Amblyopia	sense organs	0.294337	0.585328	0.935686	0.121834	0.17843	58003	245	57758	43	FALSE	FALSE
rs2908297_T	476	Allergic rhinitis	respiratory	0.653713	0.585329	0.986564	0.0247919	0.155622	49527	7347	42180	13	FALSE	FALSE
rs6899342_G	681.7	Cellulitis and abscess of trunk	dermatologic	0.532162	0.585336	1.0283	0.0511426	0.248026	52686	1045	51641	85	FALSE	FALSE
rs12631733_T	791	Gangrene	symptoms	0.702427	0.585337	1.07536	0.133158	0.160083	63014	201	62813	171	FALSE	FALSE
rs2948567_T	753	Congenital anomalies of the eye	congenital anomalies	0.935774	0.585338	1.07772	0.137186	0.333667	61464	119	61345	322	FALSE	FALSE
rs4558932_C	642.1	Preeclampsia and eclampsia	pregnancy complications	0.18281	0.585339	1.05553	0.0990547	0.212396	34518	309	34209	356	FALSE	FALSE
rs3775094_A	362.27	Drusen (degenerative) of retina	sense organs	0.994322	0.585341	0.944189	0.105258	0.463479	56378	181	56197	314	FALSE	FALSE
rs10181515_T	375.1	Dry eyes	sense organs	0.0981932	0.585346	1.0193	0.0350291	0.226198	56676	2513	54163	21	FALSE	FALSE
rs11708067_G	750.13	Congenital anomalies of mouth/tongue	congenital anomalies	0.0968923	0.58535	0.901089	0.190897	0.235983	59337	84	59253	3	FALSE	FALSE
rs12453443_G	706.8	Other specified diseases of sebaceous glands	dermatologic	0.165413	0.585356	0.960318	0.0742164	0.404425	55930	387	55543	669	FALSE	FALSE
rs2285676_G	857	Mechanical complication of unspecified genitourinary device, implant, and graft	injuries & poisonings	0.756921	0.585357	1.07069	0.125198	0.376235	53933	134	53799	20	FALSE	FALSE
rs2523507_G	427.3	Other specified cardiac dysrhythmias	circulatory system	0.942932	0.585358	0.983994	0.029575	0.261473	40834	3350	37484	5	FALSE	FALSE
rs2074090_G	694.3	Vascular disorders of skin	dermatologic	0.226769	0.585359	0.846984	0.304401	0.353681	52587	25	52562	286	FALSE	FALSE
rs6790843_A	70.2	Viral hepatitis B	infectious diseases	0.0390735	0.585359	1.05316	0.0949355	0.373197	49782	238	49544	49	FALSE	FALSE
rs1848067_T	389.5	Disorders of acoustic nerve	sense organs	0.401751	0.585364	1.13568	0.233213	0.360635	54734	39	54695	51	FALSE	FALSE
rs76369685_A	756.2	Pectus and other congenital anomalies of ribs/sternum	congenital anomalies	0.479056	0.58537	0.830094	0.341332	0.0587396	60649	89	60560	404	FALSE	FALSE
rs12631733_T	244.5	Congenital hypothyroidism	endocrine/metabolic	0.537733	0.585373	1.10854	0.188886	0.159582	49285	100	49185	132	FALSE	FALSE
rs4660895_T	751.2	Congenital anomalies of urinary system	congenital anomalies	0.325721	0.585376	0.969519	0.0567412	0.295474	59990	769	59221	35	FALSE	FALSE
rs6103716_C	608	Other disorders of male genital organs	genitourinary	0.924892	0.585379	0.962379	0.070291	0.313602	20019	487	19532	26	FALSE	FALSE
rs55754152_A	560.3	Peritoneal or intestinal adhesions	digestive	0.925218	0.585385	1.13378	0.230153	0.0510404	40899	170	40729	24	FALSE	FALSE
rs6749367_T	375.1	Dry eyes	sense organs	0.634894	0.585386	1.01862	0.033822	0.252562	56303	2502	53801	410	FALSE	FALSE
rs2380950_G	501	Pneumonitis due to inhalation of food or vomitus	respiratory	0.349012	0.585401	0.954778	0.0848318	0.0951417	43987	858	43129	18	FALSE	FALSE
rs13136239_A	41.8	H. pylori	infectious diseases	0.583709	0.585402	1.07816	0.13796	0.332323	50967	118	50849	591	FALSE	FALSE
rs724016_G	297.2	Suicide or self-inflicted injury	mental disorders	0.793521	0.585403	1.05829	0.10385	0.434109	36401	189	36212	6	FALSE	FALSE
rs4660895_T	655	Known or suspected fetal abnormality affecting management of mother	pregnancy complications	0.666855	0.585403	0.97944	0.0380819	0.294161	34663	1904	32759	18	FALSE	FALSE
rs12593201_A	250.23	Type 2 diabetes with ophthalmic manifestations	endocrine/metabolic	0.699455	0.585403	1.03431	0.0618406	0.26733	44649	695	43954	9	FALSE	FALSE
rs1510148_T	430.3	Subdural hemorrhage	circulatory system	0.793638	0.585408	0.952354	0.0894922	0.260669	52557	334	52223	230	FALSE	FALSE
rs2523507_G	626.13	Irregular menstrual cycle	genitourinary	0.378587	0.585408	1.02955	0.0533895	0.261089	24821	957	23864	4	FALSE	FALSE
rs2380949_G	507	Pleurisy; pleural effusion	respiratory	0.179536	0.585408	1.0177	0.0321685	0.0952052	49908	6803	43105	52	FALSE	FALSE
rs497273_C	694.1	Vitiligo	dermatologic	0.328514	0.58541	0.903468	0.186094	0.345817	52655	66	52589	254	FALSE	FALSE
rs11776904_C	709.3	Systemic sclerosis	dermatologic	0.669028	0.585412	0.936351	0.120559	0.157518	51337	271	51066	876	FALSE	FALSE
rs1250590_A	622	Polyp of female genital organs	genitourinary	0.737857	0.585414	0.957551	0.0795171	0.474815	33731	324	33407	594	FALSE	FALSE
rs10039427_A	474.1	Acute tonsillitis	respiratory	0.934489	0.585424	0.903691	0.185649	0.185238	42143	105	42038	167	FALSE	FALSE
rs6483215_A	300.13	Phobia	mental disorders	0.857032	0.585425	1.07473	0.132116	0.237984	36326	152	36174	48	FALSE	FALSE
rs6749367_T	327.71	Restless legs syndrome	neurological	0.460105	0.585426	1.02761	0.0499296	0.253117	47166	1092	46074	334	FALSE	FALSE
rs757209_A	580.1	Glomerulonephritis	genitourinary	0.207178	0.585427	1.04341	0.0779029	0.405588	45905	343	45562	442	FALSE	FALSE
rs2908297_T	112.3	Candidiasis of skin and nails	infectious diseases	0.105935	0.585431	1.06874	0.121878	0.15663	53802	247	53555	18	FALSE	FALSE
rs6128461_T	577.1	Acute pancreatitis	digestive	0.120607	0.585432	0.966876	0.0617541	0.379934	61329	566	60763	59	FALSE	FALSE
rs1848068_T	696	Psoriasis and related disorders	dermatologic	0.306741	0.585441	1.02577	0.0466489	0.335153	51475	1050	50425	35	FALSE	FALSE
rs9901746_A	989	Toxic effect of other substances, chiefly nonmedicinal as to source	injuries & poisonings	0.368662	0.585455	1.14572	0.249402	0.40688	62398	33	62365	661	FALSE	FALSE
rs3087948_T	625.1	Dyspareunia	genitourinary	0.548347	0.585458	1.06511	0.11564	0.189615	30910	237	30673	41	FALSE	FALSE
rs6749367_T	355.1	Chronic pain syndrome	neurological	0.534079	0.585458	0.975598	0.0452945	0.253762	55091	1348	53743	398	FALSE	FALSE
rs4984980_A	442.3	Aneurysm of artery of lower extremity	circulatory system	0.763773	0.585462	1.09584	0.167805	0.189872	50650	111	50539	560	FALSE	FALSE
rs5210_A	614	Inflammatory diseases of female pelvic organs	genitourinary	0.0559015	0.585472	0.978232	0.0403521	0.379633	32459	1379	31080	12	FALSE	FALSE
rs6031558_C	752	Nervous system congenital anomalies	congenital anomalies	0.91058	0.585483	0.965193	0.0649572	0.328252	62187	557	61630	26	FALSE	FALSE
rs925095_T	276.14	Hypopotassemia	endocrine/metabolic	0.803334	0.585485	0.988668	0.0208972	0.381359	46080	5689	40391	128	FALSE	FALSE
rs10464106_C	742.1	Loose body in joint	musculoskeletal	0.236668	0.585486	1.21572	0.358167	0.107307	51884	35	51849	3	FALSE	FALSE
rs6790843_A	426.23	Second degree AV block	circulatory system	0.254116	0.585491	1.04995	0.0893813	0.374748	37720	270	37450	38	FALSE	FALSE
rs757209_A	384	Other disorders of tympanic membrane	sense organs	0.276932	0.585493	0.960398	0.0740905	0.407075	54264	384	53880	524	FALSE	FALSE
rs6026592_A	656.6	Perinatal disorders of digestive system	pregnancy complications	0.249784	0.585496	1.07423	0.131296	0.380296	61702	134	61568	161	FALSE	FALSE
rs2285676_G	453	Chronic venous hypertension	circulatory system	0.359785	0.585497	1.16289	0.276712	0.37644	44784	27	44757	20	FALSE	FALSE
rs12593201_A	386.9	Dizziness and giddiness (Light-headedness and vertigo)	sense organs	0.488193	0.585498	1.01335	0.0243177	0.266312	57581	4903	52678	13	FALSE	FALSE
rs7693_T	246	Other disorders of thyroid	endocrine/metabolic	0.210489	0.585507	0.969202	0.0573617	0.364311	49945	679	49266	44	FALSE	FALSE
rs2908289_A	528.4	Cysts of oral soft tissues	digestive	0.373043	0.585508	1.21457	0.356438	0.179034	58581	24	58557	18	FALSE	FALSE
rs6885132_G	628	Ovarian cyst	genitourinary	0.498254	0.58551	0.955551	0.0833708	0.100105	24699	873	23826	43	FALSE	FALSE
rs6867984_A	345.12	Partial epilepsy	neurological	0.111984	0.585518	1.0383	0.0689154	0.107138	48260	1124	47136	12	FALSE	FALSE
rs12302189_A	292.3	Memory loss	mental disorders	0.846552	0.585519	0.956252	0.08203	0.0551323	51059	1617	49442	94	FALSE	FALSE
rs12631733_T	588.2	Secondary hyperparathyroidism (of renal origin)	genitourinary	0.463129	0.58552	1.05004	0.0895395	0.160168	46314	458	45856	135	FALSE	FALSE
rs112412537_A	245.1	Thyroiditis, acute and subacute	endocrine/metabolic	0.301297	0.585537	1.25713	0.419633	0.0394192	48758	59	48699	642	FALSE	FALSE
rs3213571_C	500.2	Pneumoconiosis	respiratory	0.798272	0.585538	0.723105	0.594522	0.0832811	43077	26	43051	98	FALSE	FALSE
rs16969990_T	550.1	Inguinal hernia	digestive	0.709319	0.58554	0.953079	0.0881286	0.0696084	55331	1073	54258	35	FALSE	FALSE
rs12302189_A	512	Other symptoms of respiratory system	respiratory	0.817781	0.585548	0.984919	0.027867	0.0554998	53820	22779	31041	105	FALSE	FALSE
rs10771372_T	285.21	Anemia in chronic kidney disease	hematopoietic	0.650043	0.585554	1.0276	0.0499296	0.191497	41032	1340	39692	324	FALSE	FALSE
rs9489217_C	687	Symptoms affecting skin	dermatologic	0.875229	0.585565	1.03195	0.057669	0.448832	48253	613	47640	15	FALSE	FALSE
rs10133035_T	601.1	Prostatitis	genitourinary	0.535015	0.585565	1.04404	0.0790343	0.35406	20875	358	20517	148	FALSE	FALSE
rs12493_T	724	Other and unspecified disorders of back	musculoskeletal	0.963826	0.585568	1.03057	0.055222	0.185392	50334	1112	49222	59	FALSE	FALSE
rs34351_C	523.1	Gingivitis	digestive	0.528909	0.585571	0.96451	0.066271	0.330911	58067	527	57540	85	FALSE	FALSE
rs10116772_A	352	Disorders of other cranial nerves	neurological	0.587983	0.585572	1.02946	0.0532493	0.4104	54810	735	54075	47	FALSE	FALSE
rs8003022_G	358	Myoneural disorders	neurological	0.942209	0.585574	0.951536	0.0911084	0.393772	55889	256	55633	43	FALSE	FALSE
rs497273_C	772.2	Spasm of muscle	symptoms	0.0431621	0.585578	1.02139	0.0388194	0.345346	54829	1509	53320	266	FALSE	FALSE
rs62405452_A	594.3	Calculus of ureter	genitourinary	0.0512759	0.585581	0.954257	0.085873	0.107193	57485	741	56744	12	FALSE	FALSE
rs62405453_A	594.3	Calculus of ureter	genitourinary	0.0512759	0.585581	0.954257	0.085873	0.107193	57485	741	56744	12	FALSE	FALSE
rs62405454_C	594.3	Calculus of ureter	genitourinary	0.0512759	0.585581	0.954257	0.085873	0.107193	57485	741	56744	12	FALSE	FALSE
rs4558932_C	707	Chronic ulcer of skin	dermatologic	0.086942	0.585587	1.0224	0.0406375	0.212201	61060	1867	59193	621	FALSE	FALSE
rs2924447_A	359.1	Muscular dystrophies	neurological	0.633113	0.585588	1.12687	0.219069	0.141614	55238	80	55158	545	FALSE	FALSE
rs6103716_C	871.3	Open wound of foot except toe(s) alone	injuries & poisonings	0.942554	0.585594	0.935244	0.122788	0.315051	55756	158	55598	72	FALSE	FALSE
rs4775238_A	615	Endometriosis	genitourinary	0.709372	0.585597	1.04105	0.0737789	0.413677	31353	387	30966	132	FALSE	FALSE
rs117252445_A	637	Short gestation; low birth weight; and fetal growth retardation	pregnancy complications	0.582593	0.5856	1.15438	0.263308	0.056193	60310	135	60175	105	FALSE	FALSE
rs10039427_A	327.71	Restless legs syndrome	neurological	0.845968	0.585604	0.969553	0.0567123	0.185903	47307	1099	46208	190	FALSE	FALSE
rs7405696_C	295	Schizophrenia and other psychotic disorders	mental disorders	0.0525467	0.585606	1.0271	0.0490458	0.408494	36790	881	35909	333	FALSE	FALSE
rs3802113_G	800.3	Fracture of tibia and fibula	injuries & poisonings	0.719776	0.585607	0.962099	0.0708672	0.164862	51537	761	50776	52	FALSE	FALSE
rs2908297_T	704	Diseases of hair and hair follicles	dermatologic	0.400408	0.585607	0.970213	0.0554648	0.156123	59277	1297	57980	20	FALSE	FALSE
rs1250590_A	870.3	Other open wound of head and face	injuries & poisonings	0.907338	0.585608	0.955906	0.0827117	0.476068	55094	298	54796	919	FALSE	FALSE
rs11075256_G	280	Iron deficiency anemias	hematopoietic	0.173716	0.585613	1.01442	0.0262517	0.295449	43813	3881	39932	61	FALSE	FALSE
rs9489217_C	350	Abnormal movement	neurological	0.931984	0.585615	0.989096	0.0201106	0.450148	59265	5535	53730	20	FALSE	FALSE
rs11708067_G	840	Sprains and strains	injuries & poisonings	0.111013	0.58562	1.01713	0.0311598	0.236233	58021	3026	54995	3	FALSE	FALSE
rs234866_A	527.7	Disturbance of salivary secretion	digestive	0.730555	0.585625	1.03747	0.0674712	0.307827	58952	520	58432	151	FALSE	FALSE
rs4558932_C	769	Nonallopathic lesions NEC	symptoms	0.175551	0.58563	1.11818	0.204885	0.212037	62640	68	62572	636	FALSE	FALSE
rs10771372_T	411.2	Myocardial infarction	circulatory system	0.270465	0.585636	1.01761	0.0320281	0.191116	49912	3942	45970	424	FALSE	FALSE
rs12453443_G	440.2	Atherosclerosis of the extremities	circulatory system	0.36967	0.585636	0.973937	0.048441	0.403342	51429	936	50493	614	FALSE	FALSE
rs76369685_A	184	Cancer of other female genital organs	neoplasms	0.385767	0.585658	1.06466	0.114928	0.0576299	29889	673	29216	181	FALSE	FALSE
rs62405452_A	569.2	Gastrointestinal complications	digestive	0.327885	0.585661	1.03446	0.0621407	0.106935	52845	1386	51459	11	FALSE	FALSE
rs62405453_A	569.2	Gastrointestinal complications	digestive	0.327885	0.585661	1.03446	0.0621407	0.106935	52845	1386	51459	11	FALSE	FALSE
rs62405454_C	569.2	Gastrointestinal complications	digestive	0.327885	0.585661	1.03446	0.0621407	0.106935	52845	1386	51459	11	FALSE	FALSE
rs4701619_C	270.12	Phenylketonuria [PKU]	endocrine/metabolic	0.79255	0.585662	1.17566	0.296859	0.186199	58996	36	58960	78	FALSE	FALSE
rs2523504_T	446	Polyarteritis nodosa and allied conditions	circulatory system	0.888869	0.585662	1.03775	0.0679657	0.261095	51623	553	51070	0	FALSE	FALSE
rs3213571_C	585.4	Chronic kidney disease, Stage I or II	genitourinary	0.392111	0.585663	0.960219	0.0744663	0.0838245	47170	1288	45882	103	FALSE	FALSE
rs11042984_C	747.2	Congenital anomalies of peripheral vascular system	congenital anomalies	0.689085	0.585665	1.05378	0.0961	0.413378	58247	224	58023	259	FALSE	FALSE
rs7632381_C	375.2	Epiphora	sense organs	0.244316	0.585667	1.07656	0.135331	0.436823	54284	111	54173	9	FALSE	FALSE
rs6128461_T	727.8	Plica syndrome	musculoskeletal	0.665781	0.58567	0.909656	0.173702	0.380549	46944	73	46871	38	FALSE	FALSE
rs9489217_C	751.11	Congenital anomalies of female genital organs	congenital anomalies	0.700363	0.585674	0.921449	0.150074	0.45216	33685	92	33593	16	FALSE	FALSE
rs7405696_C	189.1	Cancer of kidney and renal pelvis	neoplasms	0.387336	0.58568	1.02577	0.0466747	0.40779	61588	976	60612	532	FALSE	FALSE
rs76177300_A	411.41	Aneurysm and dissection of heart	circulatory system	0.966174	0.585682	0.822013	0.359564	0.0453702	45823	104	45719	653	FALSE	FALSE
rs6749367_T	172.21	Basal cell carcinoma	neoplasms	0.189075	0.585691	1.02397	0.0434574	0.25341	53810	1482	52328	397	FALSE	FALSE
rs1364809_C	275.53	Disorders of phosphorus metabolism	endocrine/metabolic	0.012957	0.585695	0.914523	0.163925	0.0252409	56357	862	55495	10	FALSE	FALSE
rs2924447_A	603.2	Spermatocele	genitourinary	0.859742	0.5857	0.850559	0.296951	0.141107	19432	56	19376	192	FALSE	FALSE
rs6885132_G	612.2	Hypertrophy of breast (Gynecomastia)	genitourinary	0.138351	0.5857	0.931055	0.131058	0.100743	55840	349	55491	86	FALSE	FALSE
rs34351_C	208	Benign neoplasm of colon	neoplasms	0.775897	0.585703	0.986919	0.0241567	0.330337	57352	4486	52866	82	FALSE	FALSE
rs72650616_A	270.2	Disorders of amino-acid metabolism	endocrine/metabolic	0.0996729	0.585713	1.13234	0.228021	0.107174	59035	92	58943	101	FALSE	FALSE
rs10766395_C	743.4	Stress fracture	musculoskeletal	0.368864	0.585713	0.934471	0.124343	0.380305	51602	140	51462	462	FALSE	FALSE
rs11075255_A	287.4	Qualitative platelet defects	hematopoietic	0.851065	0.585714	1.13839	0.237796	0.402528	47506	36	47470	245	FALSE	FALSE
rs10842991_T	174.3	Neoplasm of uncertain behavior of breast	neoplasms	0.838882	0.58572	1.08542	0.150389	0.19153	55310	137	55173	493	FALSE	FALSE
rs4887810_A	578.9	Hemorrhage of gastrointestinal tract	digestive	0.856051	0.585722	0.979442	0.0381108	0.326795	50264	1669	48595	279	FALSE	FALSE
rs10734253_G	159.3	Malignant neoplasm of gallbladder and extrahepatic bile ducts	neoplasms	0.523439	0.585725	1.05964	0.106284	0.439117	55065	179	54886	121	FALSE	FALSE
rs2268570_G	202.23	Lymphosarcoma	neoplasms	0.97658	0.585733	1.09479	0.166165	0.419173	59850	73	59777	297	FALSE	FALSE
rs2971670_T	38	Septicemia	infectious diseases	0.593576	0.585741	0.985202	0.0273538	0.17857	56482	5103	51379	44	FALSE	FALSE
rs3733227_C	453	Chronic venous hypertension	circulatory system	0.460747	0.585745	0.849882	0.298447	0.334572	44802	27	44775	2	FALSE	FALSE
rs12453443_G	593.2	Microscopic hematuria	genitourinary	0.519079	0.585749	0.961329	0.0723631	0.405244	45765	406	45359	557	FALSE	FALSE
rs13282002_C	446.4	Wegener's granulomatosis	circulatory system	0.775204	0.585751	1.08854	0.155671	0.15881	50888	145	50743	346	FALSE	FALSE
rs6749367_T	429.3	Symptoms involving cardiovascular system	circulatory system	0.399291	0.585756	0.970996	0.0540057	0.253356	50208	944	49264	384	FALSE	FALSE
rs11075256_G	291.8	Alteration of consciousness	mental disorders	0.200953	0.58576	1.01957	0.0355564	0.295261	51446	1996	49450	80	FALSE	FALSE
rs4812816_A	272.9	Unspecified disorder of lipoid metabolism	endocrine/metabolic	0.0617906	0.585761	0.839563	0.320875	0.218086	39457	32	39425	40	FALSE	FALSE
rs2908289_A	316	Substance addiction and disorders	mental disorders	0.222364	0.585768	1.01984	0.0360525	0.177835	50142	2763	47379	17	FALSE	FALSE
rs1364809_C	286.8	Hypercoagulable state	hematopoietic	0.0447206	0.585778	0.894602	0.204374	0.0254726	48248	554	47694	7	FALSE	FALSE
rs11708903_G	512	Other symptoms of respiratory system	respiratory	0.163697	0.58578	0.993039	0.0128179	0.45514	53845	22790	31055	75	FALSE	FALSE
rs13136239_A	735	Acquired foot deformities	musculoskeletal	0.394532	0.585781	0.981027	0.0351499	0.33091	55707	1923	53784	615	FALSE	FALSE
rs4400674_A	628	Ovarian cyst	genitourinary	0.102807	0.585783	0.972816	0.0505738	0.388368	24742	874	23868	0	FALSE	FALSE
rs2380949_G	519.9	Symptoms involving respiratory system and other chest symptoms	respiratory	0.0688977	0.585788	0.969322	0.0571774	0.0953649	58035	1882	56153	63	FALSE	FALSE
rs777355_A	290.11	Alzheimer's disease	mental disorders	0.339983	0.585789	1.03675	0.0662352	0.480839	49737	482	49255	281	FALSE	FALSE
rs72650616_A	475	Chronic sinusitis	respiratory	0.462238	0.585793	1.0231	0.0419073	0.106969	45317	3190	42127	78	FALSE	FALSE
rs3733227_C	288.2	Elevated white blood cell count	hematopoietic	0.274341	0.585794	0.986621	0.0247178	0.335477	49692	4073	45619	2	FALSE	FALSE
rs11989843_G	520.1	Hereditary disturbances in tooth structure	digestive	0.867243	0.585801	0.799694	0.410193	0.195758	57211	22	57189	453	FALSE	FALSE
rs8070737_T	472	Chronic pharyngitis and nasopharyngitis	respiratory	0.0227996	0.585806	0.976526	0.0435906	0.181832	44071	1892	42179	14	FALSE	FALSE
rs9489217_C	495.1	Chronic obstructive asthma	respiratory	0.764041	0.58581	0.958806	0.0771977	0.451024	48350	343	48007	18	FALSE	FALSE
rs4237150_C	578.9	Hemorrhage of gastrointestinal tract	digestive	0.0185888	0.585814	1.01981	0.035995	0.412524	50414	1670	48744	126	FALSE	FALSE
rs1364809_C	264	Lack of normal physiological development	endocrine/metabolic	0.506492	0.58582	0.93909	0.11533	0.025556	45371	2028	43343	8	FALSE	FALSE
rs11626787_G	281.11	Pernicious anemia	hematopoietic	0.533499	0.585823	1.05136	0.0919192	0.348738	40149	264	39885	111	FALSE	FALSE
rs116761056_T	350	Abnormal movement	neurological	0.130513	0.585825	0.960141	0.0746481	0.0191813	59120	5517	53603	171	FALSE	FALSE
rs2523506_T	345.11	Generalized convulsive epilepsy	neurological	0.283515	0.58583	1.03903	0.0702605	0.161686	47883	761	47122	22	FALSE	FALSE
rs4775238_A	426.23	Second degree AV block	circulatory system	0.00234824	0.585834	1.04889	0.087607	0.413507	37610	269	37341	156	FALSE	FALSE
rs2403205_T	528.12	Oral aphthae	digestive	0.737214	0.585844	0.920525	0.151984	0.369822	58516	96	58420	158	FALSE	FALSE
rs2908297_T	972	Poisoning by agents primarily affecting the cardiovascular system	injuries & poisonings	0.226733	0.58585	1.08072	0.142474	0.156273	46566	179	46387	14	FALSE	FALSE
rs2924447_A	580.12	Non-proliferative glomerulonephritis	genitourinary	0.669549	0.585852	0.907834	0.177467	0.140771	45677	141	45536	472	FALSE	FALSE
rs1250095_T	686.3	Pilonidal cyst	dermatologic	0.916631	0.585854	1.08571	0.150932	0.378885	51538	91	51447	288	FALSE	FALSE
rs12593201_A	602	Other disorders of prostate	genitourinary	0.0340863	0.585857	0.904201	0.184829	0.266123	20731	79	20652	6	FALSE	FALSE
rs10814915_T	614.53	Cyst or abscess of Bartholin's gland	genitourinary	0.755047	0.58586	0.894717	0.204182	0.424074	31083	50	31033	65	FALSE	FALSE
rs8121252_T	159	Malignant neoplasm of other and ill-defined sites within the digestive organs and peritoneum	neoplasms	0.241182	0.585861	1.02704	0.0489759	0.341357	55754	940	54814	202	FALSE	FALSE
rs72648855_T	593.1	Gross hematuria	genitourinary	0.155086	0.585862	0.955302	0.0839278	0.106789	46648	778	45870	20	FALSE	FALSE
rs72650615_C	593.1	Gross hematuria	genitourinary	0.155086	0.585862	0.955302	0.0839278	0.106789	46648	778	45870	20	FALSE	FALSE
rs11075256_G	966	Poisoning by anticonvulsants and anti-Parkinsonism drugs	injuries & poisonings	0.313077	0.585862	0.861017	0.27465	0.295207	46359	34	46325	76	FALSE	FALSE
rs2268570_G	601.4	Balanoposthitis	genitourinary	0.438788	0.585863	1.12736	0.220022	0.416266	20607	42	20565	99	FALSE	FALSE
rs1250095_T	289	Other diseases of blood and blood-forming organs	hematopoietic	0.989573	0.585864	1.026	0.047114	0.379516	46338	964	45374	267	FALSE	FALSE
rs10937714_C	362.9	Retinal edema	sense organs	0.271215	0.585876	1.06457	0.114851	0.212601	56124	222	55902	620	FALSE	FALSE
rs6899342_G	110.1	Dermatophytosis	infectious diseases	0.835919	0.585887	1.02018	0.0366675	0.247621	55599	2106	53493	88	FALSE	FALSE
rs28578604_T	657	Infections specific to the perinatal period	pregnancy complications	0.645188	0.585893	0.913744	0.165576	0.2199	63015	123	62892	79	FALSE	FALSE
rs4400674_A	609	Male infertility and abnormal spermatozoa	genitourinary	0.735545	0.585898	1.10531	0.183789	0.382443	19616	61	19555	1	FALSE	FALSE
rs6136447_G	270.34	Alpha-1-antitrypsin deficiency	endocrine/metabolic	0.350736	0.585903	0.892083	0.209618	0.138862	58976	105	58871	176	FALSE	FALSE
rs1364809_C	526	Diseases of the jaws	digestive	0.341841	0.585903	0.910112	0.172889	0.0250411	58384	774	57610	10	FALSE	FALSE
rs2924447_A	428.4	Heart failure with preserved EF [Diastolic heart failure]	circulatory system	0.667405	0.585919	1.02368	0.0429574	0.140828	51563	2412	49151	521	FALSE	FALSE
rs2239525_G	427.3	Other specified cardiac dysrhythmias	circulatory system	0.944574	0.585931	0.984024	0.0295651	0.261527	40839	3351	37488	0	FALSE	FALSE
rs2239526_G	427.3	Other specified cardiac dysrhythmias	circulatory system	0.944574	0.585931	0.984024	0.0295651	0.261527	40839	3351	37488	0	FALSE	FALSE
rs10039427_A	279.11	Deficiency of humoral immunity	endocrine/metabolic	0.744245	0.585934	0.938545	0.116431	0.185837	56138	258	55880	238	FALSE	FALSE
rs1799884_T	647	Infectious and parasitic complications affecting pregnancy	pregnancy complications	0.665386	0.585936	1.08453	0.148969	0.178004	34738	148	34590	1	FALSE	FALSE
rs3087948_T	290.16	Vascular dementia	mental disorders	0.946014	0.585937	1.07184	0.127357	0.187973	49656	197	49459	65	FALSE	FALSE
rs72648855_T	585	Renal failure	genitourinary	0.232109	0.585939	0.985781	0.0262893	0.107476	56073	10107	45966	24	FALSE	FALSE
rs72650615_C	585	Renal failure	genitourinary	0.232109	0.585939	0.985781	0.0262893	0.107476	56073	10107	45966	24	FALSE	FALSE
rs78028320_A	41	Bacterial infection NOS	infectious diseases	0.13145	0.585941	1.01368	0.0249498	0.187955	57011	5856	51155	307	FALSE	FALSE
rs11776904_C	681.6	Cellulitis and abscess of foot, toe	dermatologic	0.623242	0.585945	1.05922	0.105616	0.158644	51228	325	50903	878	FALSE	FALSE
rs10860209_A	270.38	Other specified disorders of plasma protein metabolism	endocrine/metabolic	0.209156	0.585946	1.06828	0.121259	0.151924	58954	253	58701	351	FALSE	FALSE
rs2074090_G	8.6	Viral Enteritis	infectious diseases	0.0566029	0.585949	1.04785	0.0858087	0.352721	60243	296	59947	329	FALSE	FALSE
rs13136239_A	750.11	Esophageal atresia/tracheoesophageal fistula	congenital anomalies	0.540109	0.585953	1.16212	0.275822	0.331836	58663	29	58634	648	FALSE	FALSE
rs6485473_G	256	Ovarian dysfunction	endocrine/metabolic	0.382859	0.585958	1.03465	0.0625382	0.315881	30608	613	29995	32	FALSE	FALSE
rs1411435_G	433.3	Cerebral ischemia	circulatory system	0.483204	0.58596	0.974754	0.0469444	0.0958604	55367	2979	52388	61	FALSE	FALSE
rs6438788_G	500	Lung disease due to external agents	respiratory	0.331468	0.585972	0.94666	0.100637	0.462418	43292	202	43090	55	FALSE	FALSE
rs2908289_A	726.1	Enthesopathy	musculoskeletal	0.554941	0.585975	1.01886	0.0343093	0.179422	50069	3180	46889	17	FALSE	FALSE
rs78028320_A	442.3	Aneurysm of artery of lower extremity	circulatory system	0.0249602	0.585976	1.09478	0.166251	0.18791	50918	111	50807	281	FALSE	FALSE
rs9489217_C	732	Osteochondropathies	musculoskeletal	0.954994	0.585981	1.06206	0.110548	0.450424	49833	165	49668	17	FALSE	FALSE
rs1519480_C	287.4	Qualitative platelet defects	hematopoietic	0.0996764	0.585988	1.14567	0.249681	0.325875	47733	36	47697	4	FALSE	FALSE
rs1250542_A	870.5	Open wound of lip and mouth	injuries & poisonings	0.979176	0.585991	1.09743	0.170697	0.373966	55584	72	55512	159	FALSE	FALSE
rs10771372_T	250.41	Impaired fasting glucose	endocrine/metabolic	0.0699481	0.585993	0.968938	0.0579346	0.192601	44639	1029	43610	381	FALSE	FALSE
rs35498576_C	800.1	Fracture of neck of femur	injuries & poisonings	0.776859	0.585996	1.03166	0.0572341	0.281461	51501	776	50725	110	FALSE	FALSE
rs6136447_G	870.4	Open wound of nose and sinus	injuries & poisonings	0.725181	0.585999	0.803515	0.401656	0.139108	55543	31	55512	164	FALSE	FALSE
rs6103716_C	727.7	Contracture of tendon (sheath)	musculoskeletal	0.985405	0.586009	1.0644	0.1146	0.313991	47022	172	46850	60	FALSE	FALSE
rs10842991_T	870.5	Open wound of lip and mouth	injuries & poisonings	0.755622	0.586021	0.885045	0.224228	0.190902	55256	69	55187	503	FALSE	FALSE
rs12453443_G	649	Other conditions or status of the mother complicating pregnancy, childbirth, or the puerperium	pregnancy complications	0.559926	0.586021	0.97774	0.0413355	0.402401	33940	1401	32539	400	FALSE	FALSE
rs11650000_A	427.6	Premature beats	circulatory system	0.234308	0.586022	0.977886	0.0410611	0.452892	38635	1264	37371	130	FALSE	FALSE
rs10993460_C	283.2	Non-autoimmune hemolytic anemias	hematopoietic	0.178614	0.586035	1.15466	0.264063	0.087904	40038	81	39957	33	FALSE	FALSE
rs12631733_T	870.5	Open wound of lip and mouth	injuries & poisonings	0.710523	0.58604	1.12712	0.219739	0.160171	55600	72	55528	149	FALSE	FALSE
rs56149656_G	796	Elevated prostate specific antigen [PSA]	genitourinary	0.0733635	0.586045	1.03996	0.0719482	0.105027	21823	1204	20619	43	FALSE	FALSE
rs3213571_C	560.1	Paralytic ileus	digestive	0.77175	0.586045	1.04443	0.0798318	0.0848145	41691	1030	40661	96	FALSE	FALSE
rs6817471_C	250.11	Type 1 diabetes with ketoacidosis	endocrine/metabolic	0.301196	0.58605	0.951671	0.0909636	0.333914	44215	278	43937	25	FALSE	FALSE
rs2908296_T	38	Septicemia	infectious diseases	0.256795	0.586055	1.01585	0.0288852	0.153888	56463	5099	51364	61	FALSE	FALSE
rs867635_T	964.1	Anticoagulants causing adverse effects	injuries & poisonings	0.299457	0.586056	0.859646	0.277719	0.079248	46487	103	46384	17	FALSE	FALSE
rs76177300_A	573.7	Abnormal results of function study of liver	digestive	0.933704	0.586065	0.958688	0.0774769	0.0457051	48080	2044	46036	713	FALSE	FALSE
rs11085259_T	327.1	Hypersomnia	neurological	0.641783	0.586065	1.04918	0.0881662	0.180027	46693	434	46259	134	FALSE	FALSE
rs6867984_A	594.3	Calculus of ureter	genitourinary	0.0545999	0.586066	0.954315	0.0858725	0.107186	57484	741	56743	13	FALSE	FALSE
rs724016_G	530.2	Esophageal bleeding (varices/hemorrhage)	digestive	0.272457	0.586069	1.02549	0.046221	0.435642	38208	986	37222	10	FALSE	FALSE
rs6103716_C	350.2	Abnormality of gait	neurological	0.657876	0.58607	1.01485	0.0270627	0.3146	57117	3432	53685	71	FALSE	FALSE
rs62405452_A	345.12	Partial epilepsy	neurological	0.11557	0.586071	1.03824	0.0689158	0.107147	48261	1124	47137	11	FALSE	FALSE
rs62405453_A	345.12	Partial epilepsy	neurological	0.11557	0.586071	1.03824	0.0689158	0.107147	48261	1124	47137	11	FALSE	FALSE
rs62405454_C	345.12	Partial epilepsy	neurological	0.11557	0.586071	1.03824	0.0689158	0.107147	48261	1124	47137	11	FALSE	FALSE
rs28582094_G	395.6	Heart valve replaced	circulatory system	0.731558	0.586077	1.02518	0.0456735	0.267183	51680	1276	50404	40	FALSE	FALSE
rs6026592_A	707.2	Chronic ulcer of leg or foot	dermatologic	0.0325376	0.586079	0.974027	0.0483281	0.380891	60558	936	59622	156	FALSE	FALSE
rs6899342_G	296	Mood disorders	mental disorders	0.716831	0.586082	0.990465	0.0175955	0.248383	48091	11932	36159	76	FALSE	FALSE
rs2133705_C	244.5	Congenital hypothyroidism	endocrine/metabolic	0.423304	0.586095	1.08164	0.144136	0.488884	48625	98	48527	820	FALSE	FALSE
rs6899343_T	345.3	Convulsions	neurological	0.692546	0.586096	0.983301	0.0309268	0.248196	49894	3114	46780	400	FALSE	FALSE
rs2908297_T	356	Hereditary and idiopathic peripheral neuropathy	neurological	0.288893	0.586102	0.974488	0.0474621	0.156408	57462	1803	55659	18	FALSE	FALSE
rs142848532_T	158	Neoplasm of unspecified nature of digestive system	neoplasms	0.291371	0.586103	0.91104	0.171112	0.047688	54542	408	54134	904	FALSE	FALSE
rs8070737_T	378	Strabismus and other disorders of binocular eye movements	sense organs	0.491588	0.586112	0.966826	0.0619611	0.181054	55094	934	54160	23	FALSE	FALSE
rs6867984_A	270.2	Disorders of amino-acid metabolism	endocrine/metabolic	0.107338	0.586113	1.1322	0.22804	0.10716	59117	92	59025	14	FALSE	FALSE
rs2268570_G	296.1	Bipolar	mental disorders	0.839721	0.586114	0.982086	0.0331997	0.420262	37993	1969	36024	208	FALSE	FALSE
rs6031558_C	264.2	Failure to thrive (childhood)	endocrine/metabolic	0.887934	0.586119	1.03169	0.0573091	0.328778	44232	899	43333	20	FALSE	FALSE
rs11263762_A	695.2	Bullous dermatoses	dermatologic	0.711597	0.586122	0.912499	0.168181	0.410079	52835	75	52760	79	FALSE	FALSE
rs2074090_G	578.1	Hematemesis	digestive	0.264475	0.586126	0.964783	0.0658495	0.351668	49123	518	48605	277	FALSE	FALSE
rs11989843_G	276.8	Polydipsia	endocrine/metabolic	0.630188	0.586127	0.84759	0.303712	0.194984	40211	39	40172	342	FALSE	FALSE
rs2908289_A	303.1	Dissociative disorder	mental disorders	0.240567	0.586133	1.17713	0.299534	0.176859	36238	35	36203	12	FALSE	FALSE
rs4433533_G	573.7	Abnormal results of function study of liver	digestive	0.692354	0.586133	1.02113	0.0383982	0.214708	48743	2079	46664	14	FALSE	FALSE
rs4400674_A	364.4	Corneal degenerations	sense organs	0.535246	0.58614	1.07512	0.133048	0.385681	57073	118	56955	1	FALSE	FALSE
rs1364809_C	473.3	Paralysis/spasm of vocal cords or larynx	respiratory	0.0526517	0.586143	1.12338	0.213687	0.0250164	42612	428	42184	8	FALSE	FALSE
rs497273_C	614.32	Chronic inflammatory pelvic disease	genitourinary	0.0617896	0.586145	0.918003	0.157144	0.34646	31057	94	30963	134	FALSE	FALSE
rs6438788_G	550.4	Umbilical hernia	digestive	0.129455	0.586145	1.03354	0.060603	0.46288	54782	556	54226	69	FALSE	FALSE
rs11263762_A	274.21	Chondrocalcinosis	endocrine/metabolic	0.532834	0.586153	0.944626	0.104637	0.409733	59828	194	59634	92	FALSE	FALSE
rs13282002_C	202.2	Non-Hodgkins lymphoma	neoplasms	0.429548	0.586156	0.953863	0.0867625	0.15872	60194	518	59676	407	FALSE	FALSE
rs4660895_T	870.2	Open wound of ear	injuries & poisonings	0.277715	0.586159	1.18263	0.308112	0.295636	55658	24	55634	34	FALSE	FALSE
rs11650000_A	595	Hydronephrosis	genitourinary	0.278541	0.586161	1.02095	0.0380838	0.453481	58009	1431	56578	190	FALSE	FALSE
rs1971152_C	226	Benign neoplasm of thyroid glands	neoplasms	0.867471	0.586164	1.07017	0.124565	0.410039	60882	133	60749	466	FALSE	FALSE
rs76177300_A	696.3	Pityriasis	dermatologic	0.990346	0.58617	0.577076	1.0099	0.0459488	52145	22	52123	745	FALSE	FALSE
rs6128461_T	686	Other local infections of skin and subcutaneous tissue	dermatologic	0.0638853	0.586174	1.02501	0.045373	0.379697	52725	1050	51675	49	FALSE	FALSE
rs1799884_T	433	Cerebrovascular disease	circulatory system	0.771327	0.586176	1.01409	0.0257072	0.178673	58677	6238	52439	2	FALSE	FALSE
rs4984980_A	703.1	Ingrowing nail	dermatologic	0.76415	0.58619	1.04359	0.0783793	0.188628	57934	529	57405	637	FALSE	FALSE
rs10133035_T	735.3	Hallux valgus (Bunion)	musculoskeletal	0.610733	0.586191	0.964472	0.0664526	0.352654	54494	511	53983	393	FALSE	FALSE
rs62405452_A	270.2	Disorders of amino-acid metabolism	endocrine/metabolic	0.104078	0.586191	1.13217	0.228041	0.107167	59118	92	59026	13	FALSE	FALSE
rs62405453_A	270.2	Disorders of amino-acid metabolism	endocrine/metabolic	0.104078	0.586191	1.13217	0.228041	0.107167	59118	92	59026	13	FALSE	FALSE
rs62405454_C	270.2	Disorders of amino-acid metabolism	endocrine/metabolic	0.104078	0.586191	1.13217	0.228041	0.107167	59118	92	59026	13	FALSE	FALSE
rs6749367_T	433.1	Occlusion and stenosis of precerebral arteries	circulatory system	0.744006	0.5862	1.01995	0.0362973	0.253385	54279	2220	52059	408	FALSE	FALSE
rs6899342_G	872	Traumatic amputation	injuries & poisonings	0.520389	0.586205	0.928199	0.136879	0.247726	55731	151	55580	92	FALSE	FALSE
rs10860209_A	578	Gastrointestinal hemorrhage	digestive	0.113291	0.586206	1.01664	0.0303109	0.151461	53215	4650	48565	327	FALSE	FALSE
rs4400674_A	452.1	Iatrogenic pulmonary embolism and infarction	circulatory system	0.49439	0.586206	0.901031	0.191452	0.385201	44835	59	44776	1	FALSE	FALSE
rs6103716_C	557	Intestinal malabsorption (non-celiac)	digestive	0.460396	0.586209	1.03788	0.0683106	0.313572	41201	500	40701	53	FALSE	FALSE
rs2908296_T	170	Cancer of bone and connective tissue	neoplasms	0.0698641	0.586215	0.964074	0.0672152	0.153703	62598	888	61710	67	FALSE	FALSE
rs10133035_T	170.1	Bone cancer	neoplasms	0.623365	0.586221	0.960805	0.073456	0.353014	61771	415	61356	440	FALSE	FALSE
rs10993460_C	694	Dyschromia and Vitiligo	dermatologic	0.794124	0.586229	0.966723	0.0621771	0.0881166	54513	1723	52790	41	FALSE	FALSE
rs2523504_T	613	Other nonmalignant breast conditions	genitourinary	0.930987	0.586231	0.979753	0.0375803	0.26049	61413	1984	59429	1	FALSE	FALSE
rs1510148_T	573.5	Jaundice (not of newborn)	digestive	0.886988	0.586234	0.967484	0.0607323	0.262287	47204	720	46484	205	FALSE	FALSE
rs5210_A	441.1	Acute vascular insufficiency of intestine	circulatory system	0.233638	0.586239	0.938488	0.116638	0.376228	51211	160	51051	20	FALSE	FALSE
rs1125253_T	174.11	Malignant neoplasm of female breast	neoplasms	0.0995323	0.586239	1.01815	0.0330475	0.27572	30618	2607	28011	196	FALSE	FALSE
rs1125251_T	174.11	Malignant neoplasm of female breast	neoplasms	0.0995323	0.586239	1.01815	0.0330475	0.27572	30618	2607	28011	196	FALSE	FALSE
rs13282002_C	580	Nephritis; nephrosis; renal sclerosis	genitourinary	0.748506	0.586245	0.968838	0.0581633	0.157762	46849	1164	45685	321	FALSE	FALSE
rs34506303_G	510	Other diseases of lung	respiratory	0.556351	0.586252	1.01611	0.0293566	0.15868	57014	4731	52283	1019	FALSE	FALSE
rs9901746_A	149.4	Cancer of larynx	neoplasms	0.482327	0.586254	1.04225	0.0760379	0.406638	60999	364	60635	655	FALSE	FALSE
rs35533056_A	714.1	Rheumatoid arthritis	musculoskeletal	0.966377	0.586256	1.01981	0.0360349	0.384756	54658	1694	52964	304	FALSE	FALSE
rs6128461_T	257.1	Testicular hypofunction	endocrine/metabolic	0.138857	0.586271	1.02722	0.0493492	0.382946	24416	910	23506	31	FALSE	FALSE
rs3087948_T	789.1	Persistent vomiting	symptoms	0.791326	0.586276	1.10985	0.19151	0.188503	45222	85	45137	52	FALSE	FALSE
rs12453443_G	696	Psoriasis and related disorders	dermatologic	0.262383	0.586278	1.02495	0.0452793	0.404494	50929	1036	49893	608	FALSE	FALSE
rs2908297_T	537	Other disorders of stomach and duodenum	digestive	0.420567	0.586279	1.03056	0.0553133	0.1563	54856	1253	53603	19	FALSE	FALSE
rs2941257_T	411.2	Myocardial infarction	circulatory system	0.300546	0.586285	1.01563	0.0285053	0.260905	50114	3963	46151	216	FALSE	FALSE
rs580240_T	280.1	Iron deficiency anemias, unspecified or not due to blood loss	hematopoietic	0.462761	0.586287	0.985811	0.0262581	0.485946	43190	3204	39986	4	FALSE	FALSE
rs10039427_A	871.4	Open wound of toe(s)	injuries & poisonings	0.386316	0.586288	1.16601	0.282222	0.185043	55487	38	55449	229	FALSE	FALSE
rs10181515_T	707.2	Chronic ulcer of leg or foot	dermatologic	0.178018	0.586291	0.969753	0.0564365	0.225987	60687	939	59748	22	FALSE	FALSE
rs2924447_A	625.1	Dyspareunia	genitourinary	0.399341	0.586292	1.07383	0.130888	0.141049	30656	233	30423	308	FALSE	FALSE
rs11776904_C	738	Other acquired musculoskeletal deformity	musculoskeletal	0.250013	0.586293	0.969766	0.0564117	0.158318	54741	1240	53501	930	FALSE	FALSE
rs2523506_T	287.4	Qualitative platelet defects	hematopoietic	0.172747	0.586295	0.829607	0.343253	0.161368	47714	36	47678	23	FALSE	FALSE
rs11650000_A	150	Cancer of esophagus	neoplasms	0.341465	0.586296	0.963204	0.0688884	0.453305	55263	434	54829	182	FALSE	FALSE
rs4930046_A	379.4	Anomalies of pupillary function	sense organs	0.124238	0.5863	1.07877	0.139329	0.481417	53706	104	53602	598	FALSE	FALSE
rs1250109_C	286.9	Abnormal coagulation profile	hematopoietic	0.0610264	0.586301	1.03806	0.0686446	0.172878	48436	752	47684	17	FALSE	FALSE
rs12746673_C	291.8	Alteration of consciousness	mental disorders	0.0578812	0.586303	0.978212	0.0404789	0.208397	50742	1973	48769	820	FALSE	FALSE
rs112412537_A	381.11	Suppurative and unspecified otitis media	sense organs	0.864557	0.586307	0.949354	0.0955051	0.0393487	55364	1640	53724	710	FALSE	FALSE
rs6483215_A	687	Symptoms affecting skin	dermatologic	0.499706	0.586309	1.03712	0.0669797	0.236612	48214	613	47601	61	FALSE	FALSE
rs78028320_A	759	Other and unspecified congenital anomalies	congenital anomalies	0.712293	0.586314	1.03897	0.0702516	0.188314	60970	677	60293	326	FALSE	FALSE
rs72979712_T	427.61	Supraventricular premature beats	circulatory system	0.861459	0.58632	0.885571	0.223315	0.0529382	37676	222	37454	37	FALSE	FALSE
rs62432360_C	756	Other congenital musculoskeletal anomalies	congenital anomalies	0.640361	0.586328	0.95027	0.0937393	0.178423	60561	415	60146	841	FALSE	FALSE
rs7163757_T	526.9	Jaw disease NOS	digestive	0.983971	0.586335	0.919519	0.154193	0.422386	57670	87	57583	37	FALSE	FALSE
rs35533056_A	532	Dysphagia	digestive	0.557953	0.586339	0.988622	0.0210289	0.38573	42741	5716	37025	245	FALSE	FALSE
rs11989843_G	288.11	Neutropenia	hematopoietic	0.812499	0.586345	1.02313	0.0420164	0.195789	47112	1840	45272	386	FALSE	FALSE
rs12453443_G	453	Chronic venous hypertension	circulatory system	0.0317443	0.586346	0.852757	0.292721	0.404308	44309	25	44284	522	FALSE	FALSE
rs2380950_G	507	Pleurisy; pleural effusion	respiratory	0.175399	0.586347	1.01764	0.0321308	0.095486	49934	6805	43129	22	FALSE	FALSE
rs10464106_C	795	Other and nonspecific abnormal cytological, histological and immunological findings	symptoms	0.000413058	0.586352	0.902055	0.189439	0.107485	61976	162	61814	3	FALSE	FALSE
rs2564929_T	345.3	Convulsions	neurological	0.427872	0.586358	0.984823	0.0281059	0.328502	50263	3131	47132	14	FALSE	FALSE
rs2380949_G	741.4	Joint effusions	musculoskeletal	0.16191	0.58636	0.963649	0.068052	0.0956266	53139	1337	51802	55	FALSE	FALSE
rs580240_T	736.2	Acquired deformities of finger	musculoskeletal	0.0564902	0.586372	1.07523	0.133311	0.485237	54460	113	54347	6	FALSE	FALSE
rs4812816_A	726.2	Synoviopathy	musculoskeletal	0.413462	0.586375	1.07544	0.133678	0.215644	47029	161	46868	43	FALSE	FALSE
rs62432360_C	601.11	Acute prostatitis	genitourinary	0.245153	0.586381	1.0944	0.165796	0.178638	20508	117	20391	280	FALSE	FALSE
rs757209_A	574.2	Calculus of bile duct	digestive	0.375917	0.586387	0.959394	0.0761904	0.406814	56725	365	56360	537	FALSE	FALSE
rs28582094_G	250.2	Type 2 diabetes	endocrine/metabolic	0.600714	0.586392	1.01062	0.0194246	0.267514	53887	9953	43934	40	FALSE	FALSE
rs11042985_G	783	Fever of unknown origin	symptoms	0.835601	0.586394	1.00927	0.0169651	0.413657	56455	8663	47792	225	FALSE	FALSE
rs117252445_A	509.5	Respiratory arrest	respiratory	0.402507	0.586396	0.796718	0.417698	0.0555762	43139	66	43073	75	FALSE	FALSE
rs10937714_C	90	Sexually transmitted infections (not HIV or hepatitis)	infectious diseases	0.175751	0.586402	1.06273	0.11182	0.212322	62450	233	62217	679	FALSE	FALSE
rs6438788_G	619	Noninflammatory female genital disorders	genitourinary	0.194786	0.586405	1.01917	0.0348968	0.464322	32723	1748	30975	45	FALSE	FALSE
rs4660895_T	751.22	Other specified congenital anomalies of kidney	congenital anomalies	0.327201	0.586405	1.05592	0.100014	0.295599	59459	238	59221	35	FALSE	FALSE
rs6889788_A	724	Other and unspecified disorders of back	musculoskeletal	0.96451	0.58641	1.0305	0.0552227	0.1854	50337	1112	49225	56	FALSE	FALSE
rs6485473_G	316.1	Polyneuropathy due to drugs	mental disorders	0.253165	0.586414	1.04317	0.0776889	0.316292	47728	383	47345	53	FALSE	FALSE
rs28582094_G	526.1	Cysts of the jaws	digestive	0.476851	0.586415	1.19071	0.320845	0.266917	57604	23	57581	43	FALSE	FALSE
rs6889788_A	783	Fever of unknown origin	symptoms	0.776205	0.586418	0.988366	0.0215096	0.186503	56605	8676	47929	65	FALSE	FALSE
rs11650000_A	614.1	Pelvic peritoneal adhesions, female (postoperative) (postinfection)	genitourinary	0.694462	0.586422	1.07425	0.131649	0.452138	31110	117	30993	103	FALSE	FALSE
rs144155527_T	338.1	Acute pain	neurological	0.0997409	0.586425	1.03622	0.0654071	0.0181034	53443	7550	45893	140	FALSE	FALSE
rs3733227_C	531	Peptic ulcer (excl. esophageal)	digestive	0.0299633	0.586432	1.02204	0.0400721	0.335413	61074	1433	59641	2	FALSE	FALSE
rs7405696_C	287.1	Spontaneous ecchymoses	hematopoietic	0.548451	0.586442	1.06941	0.123358	0.406617	47439	135	47304	417	FALSE	FALSE
rs11989843_G	575.6	Cholesterolosis of gallbladder	digestive	0.807742	0.586444	0.852776	0.292757	0.195039	56476	41	56435	456	FALSE	FALSE
rs3802113_G	306	Other mental disorder	mental disorders	0.148725	0.586449	1.02294	0.0416986	0.165737	38368	2193	36175	42	FALSE	FALSE
rs3213571_C	316	Substance addiction and disorders	mental disorders	0.778074	0.58645	1.02759	0.050027	0.0835031	50064	2759	47305	100	FALSE	FALSE
rs11989843_G	710.11	Acute osteomyelitis	musculoskeletal	0.907822	0.586467	1.05131	0.0919882	0.194628	51845	367	51478	418	FALSE	FALSE
rs1519480_C	695.7	Prurigo and Lichen	dermatologic	0.455235	0.586469	0.94921	0.0958263	0.32787	53082	255	52827	3	FALSE	FALSE
rs6483215_A	742.8	Articular cartilage disorder	musculoskeletal	0.671401	0.586471	1.13761	0.237027	0.236637	51839	46	51793	64	FALSE	FALSE
rs11776904_C	443	Peripheral vascular disease	circulatory system	0.579147	0.586474	0.978767	0.0394541	0.15822	52942	2685	50257	913	FALSE	FALSE
rs11042985_G	526.5	Inflammatory conditions of jaw	digestive	0.769897	0.586482	0.925983	0.141374	0.412385	57513	106	57407	224	FALSE	FALSE
rs2133705_C	173	Neoplasm of uncertain behavior of skin	neoplasms	0.163453	0.586494	1.01362	0.0248686	0.487886	55472	3623	51849	936	FALSE	FALSE
rs11708903_G	556	Ulceration of the lower GI tract	digestive	0.546766	0.586503	1.04134	0.0744758	0.454085	41065	366	40699	56	FALSE	FALSE
rs10771372_T	870.5	Open wound of lip and mouth	injuries & poisonings	0.753566	0.586504	0.885178	0.224241	0.190847	55293	69	55224	465	FALSE	FALSE
rs72979712_T	389.3	Degenerative and vascular disorders of ear	sense organs	0.714088	0.586505	0.675933	0.720089	0.0524618	54716	28	54688	59	FALSE	FALSE
rs2908296_T	264.3	Delayed milestones	endocrine/metabolic	0.425053	0.586508	0.954549	0.0855237	0.152999	43948	636	43312	41	FALSE	FALSE
rs10937714_C	512.9	Other dyspnea	respiratory	0.746565	0.586508	0.988528	0.0212147	0.213334	40064	9262	30802	424	FALSE	FALSE
rs11626787_G	728.2	Laxity of ligament or hypermobility syndrome	musculoskeletal	0.5398	0.586514	1.07004	0.124462	0.346903	46931	142	46789	123	FALSE	FALSE
rs10937714_C	345.12	Partial epilepsy	neurological	0.279702	0.586516	1.02891	0.0524024	0.212423	47782	1116	46666	513	FALSE	FALSE
rs1250590_A	332	Parkinson's disease	neurological	0.885741	0.586518	1.03279	0.0593178	0.47303	46978	591	46387	803	FALSE	FALSE
rs2941257_T	961.1	Poisoning/allergy of sulfonamides	injuries & poisonings	0.663643	0.586519	1.02724	0.0494065	0.260333	47301	1082	46219	193	FALSE	FALSE
rs28582094_G	642.1	Preeclampsia and eclampsia	pregnancy complications	0.899944	0.586525	0.950468	0.0934055	0.268278	34850	309	34541	19	FALSE	FALSE
rs28578604_T	530.12	Ulcer of esophagus	digestive	0.821632	0.586526	1.08289	0.146426	0.219673	37310	131	37179	52	FALSE	FALSE
rs10181515_T	627.2	Symptomatic menopause	genitourinary	0.87529	0.586528	0.981272	0.0347618	0.22723	26592	2735	23857	12	FALSE	FALSE
rs35498576_C	748	Anomalies of respiratory system, congenital	congenital anomalies	0.362442	0.586532	0.949504	0.095272	0.280858	62204	288	61916	131	FALSE	FALSE
rs1519480_C	368.4	Visual field defects	sense organs	0.00341985	0.586546	0.953679	0.0872092	0.327298	58103	306	57797	3	FALSE	FALSE
rs4660895_T	567	Peritonitis and retroperitoneal infections	digestive	0.492162	0.586548	0.97471	0.0471004	0.295135	52564	1124	51440	31	FALSE	FALSE
rs2908296_T	610.8	Other specified benign mammary dysplasias	genitourinary	0.133749	0.58655	0.921432	0.150461	0.154685	28348	181	28167	32	FALSE	FALSE
rs10039427_A	671	Venous/cerebrovascular complications embolism in pregnancy and the puerperium	pregnancy complications	0.702719	0.586551	1.10533	0.18414	0.187112	34979	94	34885	140	FALSE	FALSE
rs16969990_T	444.1	Arterial embolism and thrombosis of lower extremity artery	circulatory system	0.823118	0.586555	1.11389	0.198329	0.0694065	51220	184	51036	35	FALSE	FALSE
rs11708903_G	255.13	Medulloadrenal hyperfunction	endocrine/metabolic	0.0391784	0.586558	0.88548	0.223645	0.45448	53537	41	53496	68	FALSE	FALSE
rs10814915_T	627.1	Postmenopausal bleeding	genitourinary	0.643399	0.58656	1.03209	0.0580802	0.423448	24454	625	23829	47	FALSE	FALSE
rs1016565_A	202.2	Non-Hodgkins lymphoma	neoplasms	0.698769	0.586567	1.03712	0.0670299	0.309699	60457	521	59936	129	FALSE	FALSE
rs9489217_C	634.3	Ectopic pregnancy	pregnancy complications	0.728143	0.586572	0.874094	0.247452	0.4538	32684	34	32650	16	FALSE	FALSE
rs2908289_A	474	Acute and chronic tonsillitis	respiratory	0.666171	0.586574	1.02976	0.0539278	0.178748	43455	1275	42180	12	FALSE	FALSE
rs34351_C	433.8	Late effects of cerebrovascular disease	circulatory system	0.440083	0.586577	1.02519	0.0457505	0.331379	53481	1115	52366	79	FALSE	FALSE
rs12453443_G	817	Concussion	injuries & poisonings	0.122354	0.586588	1.07299	0.129556	0.403506	60294	124	60170	713	FALSE	FALSE
rs28578604_T	195.1	Malignant neoplasm, other	neoplasms	0.160828	0.586597	0.979103	0.0388367	0.219471	47095	2088	45007	63	FALSE	FALSE
rs1250109_C	687.3	Changes in skin texture	dermatologic	0.220461	0.586597	0.878546	0.238126	0.172424	47705	68	47637	17	FALSE	FALSE
rs11263762_A	696	Psoriasis and related disorders	dermatologic	0.713239	0.586601	1.0247	0.0448755	0.410556	51440	1048	50392	77	FALSE	FALSE
rs10842991_T	619.2	Disorders of uterus, NEC	genitourinary	0.414891	0.586606	1.05182	0.0929165	0.191001	31115	378	30737	294	FALSE	FALSE
rs2133705_C	765	Cervical radiculitis	symptoms	0.481256	0.586616	0.977147	0.0425159	0.488415	55330	1147	54183	925	FALSE	FALSE
rs5210_A	573.5	Jaundice (not of newborn)	digestive	0.178762	0.586617	1.03018	0.0546863	0.377586	47376	721	46655	22	FALSE	FALSE
rs1510148_T	426.7	Abnormal electrocardiogram [ECG] [EKG]	circulatory system	0.550506	0.586619	1.02444	0.0444155	0.261601	38683	1349	37334	165	FALSE	FALSE
rs6136447_G	117.3	Blastomycotic infection	infectious diseases	0.7185	0.58662	1.23587	0.389478	0.139699	53440	24	53416	166	FALSE	FALSE
rs2908289_A	149.4	Cancer of larynx	neoplasms	0.559641	0.586621	0.947283	0.099602	0.178853	61612	365	61247	19	FALSE	FALSE
rs11075255_A	980	Encounter for long-term (current) use of antibiotics	infectious diseases	0.826114	0.586629	1.0181	0.0329914	0.402119	60911	1966	58945	314	FALSE	FALSE
rs2285676_G	260.22	Nutritional marasmus	endocrine/metabolic	0.0987427	0.586629	1.05024	0.0901574	0.37693	43597	263	43334	17	FALSE	FALSE
rs6790843_A	420.22	Chronic pericarditis	circulatory system	0.177803	0.586634	0.944169	0.105662	0.374014	56935	196	56739	61	FALSE	FALSE
rs72979712_T	149	Cancer of larynx, pharynx, nasal cavities	neoplasms	0.638977	0.586639	0.947059	0.100041	0.0521898	62311	1107	61204	66	FALSE	FALSE
rs3775094_A	603	Other disorders of testis	genitourinary	0.645121	0.586645	0.953872	0.0868602	0.463038	19723	270	19453	110	FALSE	FALSE
rs1905505_A	702	Degenerative skin conditions and other dermatoses	dermatologic	0.900209	0.586648	1.01301	0.0237792	0.288761	56055	5145	50910	324	FALSE	FALSE
rs10766395_C	367	Disorders of refraction and accommodation; blindness and low vision	sense organs	0.394522	0.586649	1.01493	0.0272534	0.381061	60060	3008	57052	538	FALSE	FALSE
rs35533056_A	184.11	Malignant neoplasm of ovary	neoplasms	0.891965	0.586649	1.03985	0.0718696	0.387474	29642	412	29230	166	FALSE	FALSE
rs6899342_G	300	Anxiety disorders	mental disorders	0.883046	0.586651	1.00986	0.018045	0.249305	47153	10994	36159	74	FALSE	FALSE
rs7632381_C	720.1	Spinal stenosis of lumbar region	musculoskeletal	0.56945	0.586653	1.01902	0.0346568	0.436296	51111	1838	49273	9	FALSE	FALSE
rs2908297_T	250	Diabetes mellitus	endocrine/metabolic	0.0118394	0.586653	1.01265	0.0231134	0.155504	54320	10373	43947	18	FALSE	FALSE
rs7693_T	724.1	Disorders of sacrum	musculoskeletal	0.0153901	0.586658	1.04591	0.0825685	0.365134	49549	317	49232	51	FALSE	FALSE
rs56149656_G	296	Mood disorders	mental disorders	0.536155	0.586659	1.0134	0.024486	0.106134	48095	11930	36165	68	FALSE	FALSE
rs12453443_G	871.4	Open wound of toe(s)	injuries & poisonings	0.0717369	0.586673	0.879163	0.236883	0.404013	55065	38	55027	669	FALSE	FALSE
rs11708067_G	270.11	Disturbances of sulphur-bearing amino-acid metabolism	endocrine/metabolic	0.158593	0.586674	0.853741	0.290856	0.236529	59071	36	59035	3	FALSE	FALSE
rs7531911_G	819	Skull and face fracture and other intercranial injury	injuries & poisonings	0.318093	0.586682	0.97077	0.0545666	0.294787	61648	832	60816	36	FALSE	FALSE
rs10181515_T	352.1	Trigeminal nerve disorders [CN5]	neurological	0.296767	0.586685	1.04491	0.0808136	0.225071	54534	434	54100	21	FALSE	FALSE
rs12493_T	497	Bronchitis	respiratory	0.914424	0.586687	0.960937	0.0732944	0.18564	48613	649	47964	60	FALSE	FALSE
rs112412537_A	276.8	Polydipsia	endocrine/metabolic	0.79466	0.586688	0.678065	0.714646	0.0391841	40029	38	39991	536	FALSE	FALSE
rs10181515_T	729.3	Panniculitis	musculoskeletal	0.525532	0.586688	1.12364	0.214423	0.226655	46948	57	46891	17	FALSE	FALSE
rs79896666_C	452	Other venous embolism and thrombosis	circulatory system	0.0254992	0.58669	1.02803	0.0508446	0.0571708	48530	3848	44682	108	FALSE	FALSE
rs78551082_T	452	Other venous embolism and thrombosis	circulatory system	0.0254992	0.58669	1.02803	0.0508446	0.0571708	48530	3848	44682	108	FALSE	FALSE
rs74628648_T	452	Other venous embolism and thrombosis	circulatory system	0.0254992	0.58669	1.02803	0.0508446	0.0571708	48530	3848	44682	108	FALSE	FALSE
rs12302189_A	710.1	Osteomyelitis	musculoskeletal	0.945893	0.586691	1.05074	0.0910506	0.0552963	52933	1146	51787	97	FALSE	FALSE
rs5210_A	427.4	Cardiac arrest and ventricular fibrillation	circulatory system	0.566417	0.586698	0.969484	0.0570082	0.376134	38154	684	37470	19	FALSE	FALSE
rs6889788_A	625.1	Dyspareunia	genitourinary	0.568904	0.586701	1.06515	0.116109	0.187619	30911	237	30674	40	FALSE	FALSE
rs777355_A	172.2	Other non-epithelial cancer of skin	neoplasms	0.426773	0.586705	1.01287	0.023518	0.480993	56716	4290	52426	304	FALSE	FALSE
rs10039427_A	378.5	Paralytic strabismus	sense organs	0.872939	0.586706	1.07917	0.14015	0.185248	54130	162	53968	226	FALSE	FALSE
rs2523504_T	281.9	Deficiency anemias	hematopoietic	0.981063	0.586707	0.951961	0.090562	0.261324	40314	324	39990	0	FALSE	FALSE
rs1250542_A	290.2	Delirium due to conditions classified elsewhere	mental disorders	0.95505	0.586711	1.03048	0.0552295	0.372811	50091	710	49381	150	FALSE	FALSE
rs2403205_T	197	Chemotherapy	neoplasms	0.877573	0.586712	0.990131	0.0182448	0.370274	53062	8118	44944	153	FALSE	FALSE
rs10766394_G	301.2	Antisocial/borderline personality disorder	mental disorders	0.0385656	0.586712	1.0557	0.0997203	0.377392	36376	214	36162	59	FALSE	FALSE
rs1799884_T	164	Cancer of intrathoracic organs	neoplasms	0.546882	0.586714	1.0925	0.162749	0.178908	60109	122	59987	2	FALSE	FALSE
rs8121252_T	540	Appendiceal conditions	digestive	0.0426712	0.586716	0.957321	0.0802353	0.341656	62778	353	62425	224	FALSE	FALSE
rs1250095_T	722.6	Degeneration of intervertebral disc	musculoskeletal	0.972628	0.586717	1.01389	0.0253741	0.378572	52735	3722	49013	303	FALSE	FALSE
rs76369685_A	870.1	Open wound or laceration of eye or eyelid	injuries & poisonings	0.618073	0.586717	0.796422	0.418738	0.0588299	55363	62	55301	377	FALSE	FALSE
rs112412537_A	737	Curvature of spine	musculoskeletal	0.762317	0.586726	1.05568	0.0996744	0.0389851	55021	1329	53692	718	FALSE	FALSE
rs28582094_G	695.2	Bullous dermatoses	dermatologic	0.482631	0.586728	1.10347	0.181131	0.266769	52864	75	52789	45	FALSE	FALSE
rs10464106_C	362.1	Retinopathy of prematurity	sense organs	0.0219825	0.586735	0.877716	0.239953	0.107198	56596	103	56493	3	FALSE	FALSE
rs28582094_G	835	Internal derangement of knee	injuries & poisonings	0.57636	0.586738	1.02709	0.0491745	0.267066	59534	1071	58463	43	FALSE	FALSE
rs8074454_C	510	Other diseases of lung	respiratory	0.7354	0.586743	1.01252	0.0228817	0.330078	57965	4814	53151	18	FALSE	FALSE
rs56149656_G	711.3	Behcet's syndrome	musculoskeletal	0.105415	0.586744	0.826682	0.350164	0.106497	51856	51	51805	71	FALSE	FALSE
rs11085259_T	331.9	Cerebral degeneration, unspecified	neurological	0.845027	0.586746	0.93392	0.125773	0.179578	47244	231	47013	140	FALSE	FALSE
rs12302189_A	540.1	Appendicitis	digestive	0.948162	0.586763	0.907289	0.179004	0.0552082	62853	324	62529	117	FALSE	FALSE
rs11042984_C	737.3	Kyphoscoliosis and scoliosis	musculoskeletal	0.738001	0.586767	1.02354	0.0428033	0.412793	55282	1165	54117	250	FALSE	FALSE
rs72979712_T	352.2	Facial nerve disorders [CN7]	neurological	0.80816	0.58677	1.10425	0.182447	0.0521788	54342	279	54063	58	FALSE	FALSE
rs7405696_C	592.2	Urethritis and urethral syndrome	genitourinary	0.605237	0.586771	1.11028	0.192477	0.408958	45556	55	45501	404	FALSE	FALSE
rs10734253_G	444.2	Embolism and thrombosis of abdominal aorta	circulatory system	0.275766	0.586775	1.10145	0.177785	0.438085	51030	64	50966	107	FALSE	FALSE
rs1905505_A	564.9	Personal history of diseases of digestive system	digestive	0.711357	0.586779	1.04704	0.0845688	0.287971	40867	339	40528	228	FALSE	FALSE
rs11776904_C	378.5	Paralytic strabismus	sense organs	0.755402	0.586779	1.08384	0.148132	0.157829	53482	161	53321	916	FALSE	FALSE
rs11989843_G	245.2	Chronic thyroiditis	endocrine/metabolic	0.787572	0.586781	1.03677	0.0664449	0.194812	49653	725	48928	409	FALSE	FALSE
rs11564710_A	476	Allergic rhinitis	respiratory	0.551256	0.586782	0.99012	0.0182696	0.417228	49437	7330	42107	109	FALSE	FALSE
rs2908289_A	681.3	Cellulitis and abscess of arm/hand	dermatologic	0.41652	0.586797	1.03971	0.0716536	0.177867	52365	660	51705	15	FALSE	FALSE
rs757209_A	586.4	Stricture/obstruction of ureter	genitourinary	0.33525	0.586798	0.972176	0.051921	0.40539	46364	802	45562	445	FALSE	FALSE
rs2403205_T	339	Other headache syndromes	neurological	0.667017	0.586801	0.982214	0.033021	0.369862	56394	2073	54321	159	FALSE	FALSE
rs10464106_C	327.4	Insomnia	neurological	0.154714	0.586812	0.980207	0.0367859	0.107622	50747	4364	46383	1	FALSE	FALSE
rs10842991_T	731	Osteitis deformans and osteopathies associated with other disorders classified elsewhere	musculoskeletal	0.422744	0.586821	1.04847	0.0870869	0.190185	49678	425	49253	455	FALSE	FALSE
rs2268569_T	697	Sarcoidosis	dermatologic	0.699447	0.586822	0.915504	0.162445	0.0811014	53094	273	52821	9	FALSE	FALSE
rs12302189_A	306	Other mental disorder	mental disorders	0.971164	0.586834	1.03704	0.066933	0.0553846	38341	2192	36149	75	FALSE	FALSE
rs2908289_A	496.1	Emphysema	respiratory	0.531408	0.586839	0.972543	0.0512332	0.178334	49410	1401	48009	15	FALSE	FALSE
rs11776904_C	938.2	Chronic dermatitis due to solar radiation	dermatologic	0.689789	0.58684	1.03066	0.0555728	0.158545	49210	1246	47964	853	FALSE	FALSE
rs9489217_C	361	Retinal detachments and defects	sense organs	0.952023	0.586844	1.04072	0.073455	0.451508	57308	373	56935	22	FALSE	FALSE
rs2948567_T	695.3	Rosacea	dermatologic	0.785664	0.586845	0.971436	0.0533283	0.33363	53381	821	52560	285	FALSE	FALSE
rs62432360_C	756.2	Pectus and other congenital anomalies of ribs/sternum	congenital anomalies	0.633165	0.586848	0.893938	0.206324	0.178468	60235	89	60146	834	FALSE	FALSE
rs12631733_T	250.6	Polyneuropathy in diabetes	endocrine/metabolic	0.714085	0.586853	1.02656	0.048232	0.159774	45652	1802	43850	127	FALSE	FALSE
rs925095_T	459.9	Circulatory disease NEC	circulatory system	0.843388	0.586855	0.974476	0.0475814	0.381833	51279	967	50312	150	FALSE	FALSE
rs8003022_G	574	Cholelithiasis and cholecystitis	digestive	0.938672	0.586871	1.0165	0.0301102	0.392159	59240	2417	56823	50	FALSE	FALSE
rs2133705_C	426.2	Atrioventricular [AV] block	circulatory system	0.31686	0.586871	0.977427	0.0420181	0.490531	38126	1244	36882	662	FALSE	FALSE
rs72979712_T	394.3	Aortic valve disease	circulatory system	0.733397	0.586873	0.676586	0.71902	0.052248	50423	29	50394	48	FALSE	FALSE
rs6485473_G	316	Substance addiction and disorders	mental disorders	0.374503	0.586875	0.983886	0.0298964	0.316066	50105	2760	47345	56	FALSE	FALSE
rs9901746_A	374.1	Ectropion or entropion	sense organs	0.453754	0.586878	1.06931	0.123327	0.407367	53723	137	53586	579	FALSE	FALSE
rs6749367_T	669	Complications of labor and delivery NEC	pregnancy complications	0.0510099	0.586879	0.929343	0.134858	0.252633	34936	153	34783	258	FALSE	FALSE
rs12302189_A	401.21	Hypertensive heart disease	circulatory system	0.169506	0.586881	0.964665	0.0662067	0.0553615	35205	3500	31705	74	FALSE	FALSE
rs3213571_C	573.4	Acute and subacute necrosis of liver	digestive	0.89534	0.586883	0.92621	0.141074	0.084095	46935	354	46581	100	FALSE	FALSE
rs4513637_G	480.5	Bronchopneumonia and lung abscess	respiratory	0.450172	0.586883	1.0608	0.108633	0.175963	47115	284	46831	454	FALSE	FALSE
rs12453443_G	471	Nasal polyps	respiratory	0.413104	0.586889	0.950062	0.0942811	0.404652	41957	238	41719	501	FALSE	FALSE
rs78028320_A	958.1	Postoperative shock	injuries & poisonings	0.648701	0.586889	1.09912	0.173931	0.188144	61623	102	61521	333	FALSE	FALSE
rs925095_T	550.3	Femoral hernia	digestive	0.956323	0.586889	1.1875	0.316281	0.381688	54166	21	54145	154	FALSE	FALSE
rs11650000_A	735.3	Hallux valgus (Bunion)	musculoskeletal	0.0166399	0.586889	0.96612	0.0634347	0.453397	54696	516	54180	181	FALSE	FALSE
rs2908296_T	571.51	Cirrhosis of liver without mention of alcohol	digestive	0.485076	0.586892	1.02406	0.0437491	0.153922	48739	2112	46627	51	FALSE	FALSE
rs6899342_G	790	Nonspecific findings on examination of blood	symptoms	0.898965	0.586895	0.953764	0.0871251	0.248405	54083	368	53715	92	FALSE	FALSE
rs2403205_T	594.2	Calculus of lower urinary tract	genitourinary	0.713571	0.586897	0.93622	0.121297	0.370806	56752	150	56602	158	FALSE	FALSE
rs6889788_A	527.7	Disturbance of salivary secretion	digestive	0.856685	0.586902	0.956797	0.0812845	0.186265	59026	522	58504	71	FALSE	FALSE
rs34506303_G	365	Glaucoma	sense organs	0.656075	0.586904	0.974265	0.047985	0.158504	57781	1749	56032	1005	FALSE	FALSE
rs6790843_A	714	Rheumatoid arthritis and other inflammatory polyarthropathies	musculoskeletal	0.0507345	0.586905	0.983558	0.0305141	0.373581	55656	2453	53203	57	FALSE	FALSE
rs1125253_T	737	Curvature of spine	musculoskeletal	0.3307	0.586905	0.976324	0.0440996	0.274026	55347	1343	54004	370	FALSE	FALSE
rs1125251_T	737	Curvature of spine	musculoskeletal	0.3307	0.586905	0.976324	0.0440996	0.274026	55347	1343	54004	370	FALSE	FALSE
rs34351_C	694	Dyschromia and Vitiligo	dermatologic	0.0503362	0.586912	1.02032	0.0370177	0.330039	54480	1723	52757	76	FALSE	FALSE
rs724016_G	740.12	Osteoarthrosis, localized, secondary	musculoskeletal	0.561477	0.586912	0.944589	0.104921	0.435418	47800	186	47614	11	FALSE	FALSE
rs10766395_C	272.9	Unspecified disorder of lipoid metabolism	endocrine/metabolic	0.683524	0.586915	0.865865	0.26509	0.382288	39138	32	39106	374	FALSE	FALSE
rs580240_T	286	Coagulation defects	hematopoietic	0.0738169	0.586922	1.01368	0.0250022	0.485665	51167	3472	47695	6	FALSE	FALSE
rs10039427_A	377.1	Optic atrophy	sense organs	0.8786	0.586926	0.924725	0.144046	0.185175	54138	170	53968	227	FALSE	FALSE
rs7405696_C	70.4	Chronic hepatitis	infectious diseases	0.402768	0.586927	1.04322	0.0778884	0.407925	49552	342	49210	403	FALSE	FALSE
rs2941257_T	686.3	Pilonidal cyst	dermatologic	0.820303	0.586928	1.09514	0.167286	0.261549	51604	89	51515	218	FALSE	FALSE
rs10181515_T	300.4	Dysthymic disorder	mental disorders	0.747074	0.586932	0.971821	0.0526117	0.225423	37281	1079	36202	16	FALSE	FALSE
rs4400674_A	626.4	Premenstrual tension syndromes	genitourinary	0.054848	0.586943	1.12452	0.216021	0.388784	23913	45	23868	0	FALSE	FALSE
rs12593201_A	317.11	Alcoholic liver damage	mental disorders	0.598475	0.586943	1.03787	0.068421	0.267498	47935	550	47385	12	FALSE	FALSE
rs3213571_C	550.6	Incisional hernia	digestive	0.960214	0.586951	0.954518	0.085684	0.0834482	55154	969	54185	114	FALSE	FALSE
rs580240_T	224	Benign neoplasm of eye	neoplasms	0.0984541	0.586956	1.0537	0.096292	0.484922	61083	217	60866	7	FALSE	FALSE
rs4930046_A	426.4	Anomalous atrioventricular excitation	circulatory system	0.137156	0.586961	1.07453	0.13232	0.481803	37204	115	37089	416	FALSE	FALSE
rs2908289_A	763	Thoracic or lumbosacral neuritis or radiculitis, unspecified	symptoms	0.647463	0.586963	1.02119	0.038603	0.179049	57434	2403	55031	19	FALSE	FALSE
rs12531914_A	368.9	Subjective visual disturbances	sense organs	0.973407	0.586964	1.03956	0.0714149	0.269236	58172	489	57683	121	FALSE	FALSE
rs9489217_C	732.1	Juvenile osteochondrosis	musculoskeletal	0.957338	0.586974	1.08817	0.155554	0.450413	49751	83	49668	17	FALSE	FALSE
rs11776904_C	513.8	Disorders of diaphragm	respiratory	0.748951	0.586983	1.0677	0.120596	0.158513	57481	246	57235	987	FALSE	FALSE
rs76177300_A	627	Menopausal and postmenopausal disorders	genitourinary	0.721836	0.586985	0.969371	0.0572674	0.0467439	27886	4357	23529	419	FALSE	FALSE
rs4558932_C	264.2	Failure to thrive (childhood)	endocrine/metabolic	0.0956089	0.586989	1.03709	0.0670434	0.21261	43829	891	42938	440	FALSE	FALSE
rs10766395_C	564.1	Irritable Bowel Syndrome	digestive	0.130704	0.58699	0.981518	0.0343424	0.380614	42308	1914	40394	390	FALSE	FALSE
rs12631733_T	262	Mineral deficiency NEC	endocrine/metabolic	0.765731	0.586992	0.951706	0.0911249	0.159555	43706	470	43236	125	FALSE	FALSE
rs4887810_A	217.1	Nevus, non-neoplastic	neoplasms	0.491428	0.586992	0.953627	0.087412	0.324801	55574	307	55267	301	FALSE	FALSE
rs2239525_G	379.2	Disorders of vitreous body	sense organs	0.987323	0.586995	0.979427	0.0382695	0.260983	56086	1905	54181	0	FALSE	FALSE
rs2239526_G	379.2	Disorders of vitreous body	sense organs	0.987323	0.586995	0.979427	0.0382695	0.260983	56086	1905	54181	0	FALSE	FALSE
rs6026592_A	458.2	Iatrogenic hypotension	circulatory system	0.387146	0.587003	1.05728	0.102536	0.379183	50527	201	50326	132	FALSE	FALSE
rs2523504_T	626.11	Absent or infrequent menstruation	genitourinary	0.373868	0.587003	1.04025	0.0726492	0.261336	24369	501	23868	0	FALSE	FALSE
rs10842991_T	618.1	Prolapse of vaginal walls	genitourinary	0.170125	0.587011	1.03681	0.0665561	0.190396	34423	748	33675	316	FALSE	FALSE
rs62432360_C	695.81	Erythema nodosum	dermatologic	0.851242	0.587015	0.87265	0.25079	0.178159	52195	60	52135	722	FALSE	FALSE
rs3213571_C	345.3	Convulsions	neurological	0.931333	0.58703	1.02598	0.0472183	0.0836124	50172	3126	47046	109	FALSE	FALSE
rs234866_A	427.9	Palpitations	circulatory system	0.690892	0.587032	1.01294	0.0236727	0.307314	42328	4920	37408	99	FALSE	FALSE
rs1519480_C	459.7	Blood vessel replaced	circulatory system	0.288708	0.587034	1.06673	0.118939	0.326421	50608	159	50449	4	FALSE	FALSE
rs1125253_T	656.1	Isoimmunization of fetus or newborn	pregnancy complications	0.00903099	0.587036	0.867934	0.260781	0.274219	61367	40	61327	407	FALSE	FALSE
rs1125251_T	656.1	Isoimmunization of fetus or newborn	pregnancy complications	0.00903099	0.587036	0.867934	0.260781	0.274219	61367	40	61327	407	FALSE	FALSE
rs4984980_A	145.5	Cancer of the mouth floor	neoplasms	0.711209	0.587037	1.12215	0.212179	0.188865	60694	69	60625	672	FALSE	FALSE
rs56149656_G	729.7	Nontraumatic compartment syndrome	musculoskeletal	0.209462	0.587044	0.776289	0.466247	0.107083	46875	31	46844	63	FALSE	FALSE
rs116761056_T	751.3	Obstructive genitourinary defect	congenital anomalies	0.0560503	0.587051	0.781049	0.455001	0.0191256	59266	167	59099	163	FALSE	FALSE
rs12593201_A	500	Lung disease due to external agents	respiratory	0.161021	0.587052	1.06237	0.111391	0.267594	43338	202	43136	9	FALSE	FALSE
rs6485473_G	339	Other headache syndromes	neurological	0.114758	0.587057	1.01864	0.0340118	0.314918	56483	2074	54409	68	FALSE	FALSE
rs2523506_T	368.2	Diplopia and disorders of binocular vision	sense organs	0.515768	0.587066	1.04426	0.0797497	0.160849	58356	580	57776	24	FALSE	FALSE
rs56149656_G	274	Gout and other crystal arthropathies	endocrine/metabolic	0.186339	0.587067	0.973509	0.049436	0.106535	62064	2429	59635	88	FALSE	FALSE
rs13282002_C	300.4	Dysthymic disorder	mental disorders	0.551383	0.587068	1.03272	0.0592862	0.159353	37075	1073	36002	238	FALSE	FALSE
rs2971670_T	456	Chronic venous insufficiency [CVI]	circulatory system	0.0350875	0.587069	1.03938	0.0711127	0.178844	45439	694	44745	36	FALSE	FALSE
rs3802113_G	614.3	Pelvic inflammatory disease (PID)	genitourinary	0.774037	0.587069	1.08138	0.144053	0.163711	31241	170	31071	20	FALSE	FALSE
rs10133035_T	800.2	Fracture of unspecified part of femur	injuries & poisonings	0.712982	0.587072	1.039	0.0704482	0.352775	50929	442	50487	362	FALSE	FALSE
rs10039427_A	564.1	Irritable Bowel Syndrome	digestive	0.800258	0.587087	0.976835	0.0431581	0.186076	42515	1921	40594	172	FALSE	FALSE
rs10842991_T	429.9	Cardiac complications, not elsewhere classified	circulatory system	0.795272	0.587089	1.05297	0.0950379	0.191701	49559	345	49214	436	FALSE	FALSE
rs1250095_T	620	Dysplasia of female genital organs	genitourinary	0.794871	0.587093	0.918588	0.156371	0.378505	33882	89	33793	191	FALSE	FALSE
rs6485473_G	623	Hypertrophy of female genital organs	genitourinary	0.11157	0.587094	1.07897	0.139961	0.316042	34054	116	33938	38	FALSE	FALSE
rs2074090_G	289.8	Polycythemia, secondary	hematopoietic	0.173682	0.587099	1.04432	0.0798645	0.353017	45308	344	44964	256	FALSE	FALSE
rs497273_C	433.8	Late effects of cerebrovascular disease	circulatory system	0.0447007	0.587109	0.975654	0.0453892	0.346357	53299	1111	52188	268	FALSE	FALSE
rs116761056_T	654.2	Rhesus isoimmunization in pregnancy	pregnancy complications	0.0567147	0.587117	0.678219	0.715049	0.019393	33904	76	33828	96	FALSE	FALSE
rs11650000_A	228.1	Hemangioma of skin and subcutaneous tissue	neoplasms	0.27512	0.58712	0.972389	0.0515634	0.453669	61179	779	60400	205	FALSE	FALSE
rs11708903_G	284	Aplastic anemia	hematopoietic	0.156609	0.587123	0.979909	0.0373764	0.453982	41451	1515	39936	58	FALSE	FALSE
rs2239525_G	626.13	Irregular menstrual cycle	genitourinary	0.377745	0.587126	1.02942	0.0533905	0.261148	24825	957	23868	0	FALSE	FALSE
rs2239526_G	626.13	Irregular menstrual cycle	genitourinary	0.377745	0.587126	1.02942	0.0533905	0.261148	24825	957	23868	0	FALSE	FALSE
rs12631733_T	610.8	Other specified benign mammary dysplasias	genitourinary	0.904361	0.587128	1.07932	0.14057	0.159966	28306	181	28125	77	FALSE	FALSE
rs4660895_T	575.9	Nonspecific abnormal findings on radiological and other examination of biliary tract	digestive	0.320376	0.587129	0.928176	0.137263	0.29571	56968	132	56836	35	FALSE	FALSE
rs72979712_T	706.2	Sebaceous cyst	dermatologic	0.656869	0.58713	1.04829	0.0868555	0.0522417	57435	1315	56120	64	FALSE	FALSE
rs13136239_A	411.41	Aneurysm and dissection of heart	circulatory system	0.636	0.587139	0.921493	0.150576	0.330439	45948	103	45845	520	FALSE	FALSE
rs4558932_C	695.42	Systemic lupus erythematosus	dermatologic	0.262246	0.587146	1.03214	0.0582525	0.21151	51910	889	51021	523	FALSE	FALSE
rs2908297_T	571.5	Other chronic nonalcoholic liver disease	digestive	0.422092	0.587146	1.01802	0.0328836	0.156441	50524	3866	46658	18	FALSE	FALSE
rs4513637_G	753.1	Congenital cataract and lens anomalies	congenital anomalies	0.116828	0.587148	1.22463	0.373195	0.176019	61090	22	61068	607	FALSE	FALSE
rs6438788_G	747.2	Congenital anomalies of peripheral vascular system	congenital anomalies	0.49485	0.587166	0.949596	0.0952547	0.46213	58423	225	58198	71	FALSE	FALSE
rs4513637_G	681.6	Cellulitis and abscess of foot, toe	dermatologic	0.299499	0.587169	1.05659	0.101389	0.176251	51560	328	51232	511	FALSE	FALSE
rs11042984_C	729	Other disorders of soft tissues	musculoskeletal	0.956256	0.587171	0.977065	0.0427349	0.41383	47882	1179	46703	220	FALSE	FALSE
rs757209_A	989	Toxic effect of other substances, chiefly nonmedicinal as to source	injuries & poisonings	0.331996	0.587179	1.14503	0.24944	0.407076	62465	33	62432	593	FALSE	FALSE
rs6889788_A	736	Other acquired deformities of limbs	musculoskeletal	0.876099	0.587185	0.953253	0.0881813	0.185948	54733	447	54286	69	FALSE	FALSE
rs10116772_A	751.3	Obstructive genitourinary defect	congenital anomalies	0.698826	0.587186	1.06198	0.110761	0.4094	59371	167	59204	54	FALSE	FALSE
rs11263762_A	364.2	Corneal edema	sense organs	0.60927	0.58719	0.91257	0.168519	0.410331	56954	75	56879	86	FALSE	FALSE
rs777355_A	573.5	Jaundice (not of newborn)	digestive	0.519771	0.587198	0.97149	0.0532773	0.481596	47163	717	46446	247	FALSE	FALSE
rs13282002_C	327.72	Sleep related leg cramps	neurological	0.621309	0.5872	1.18328	0.309983	0.158569	46125	35	46090	312	FALSE	FALSE
rs12493_T	625.1	Dyspareunia	genitourinary	0.567129	0.587208	1.06506	0.11611	0.187621	30908	237	30671	43	FALSE	FALSE
rs9489217_C	573.6	Nonspecific elevation of levels of transaminase or lactic acid dehydrogenase [LDH]	digestive	0.673316	0.587214	1.02186	0.0398317	0.450229	47970	1308	46662	16	FALSE	FALSE
rs11075256_G	720	Spinal stenosis	musculoskeletal	0.0574706	0.587214	0.983011	0.0315637	0.295656	51910	2705	49205	84	FALSE	FALSE
rs8070737_T	70.3	Viral hepatitis C	infectious diseases	0.265732	0.587218	0.972373	0.0516065	0.18192	50896	1322	49574	19	FALSE	FALSE
rs117252445_A	522	Diseases of pulp and periapical tissues	digestive	0.345222	0.58722	0.87355	0.249029	0.055908	57693	172	57521	105	FALSE	FALSE
rs2523507_G	345.1	Epilepsy	neurological	0.98381	0.587225	0.978507	0.040023	0.259038	48852	1714	47138	7	FALSE	FALSE
rs1250109_C	614.3	Pelvic inflammatory disease (PID)	genitourinary	0.479796	0.587226	1.07905	0.140151	0.173829	31252	170	31082	9	FALSE	FALSE
rs11075256_G	800.4	Fracture of patella	injuries & poisonings	0.417229	0.587238	1.05152	0.0925362	0.295118	51027	277	50750	78	FALSE	FALSE
rs6103716_C	743.9	Osteopenia or other disorder of bone and cartilage	musculoskeletal	0.84387	0.587239	1.01638	0.0299288	0.314799	54808	2972	51836	73	FALSE	FALSE
rs6103716_C	31	Diseases due to other mycobacteria	infectious diseases	0.748983	0.587243	1.07939	0.140736	0.314535	51468	116	51352	65	FALSE	FALSE
rs3775094_A	420.22	Chronic pericarditis	circulatory system	0.972358	0.587243	1.05646	0.101175	0.461699	56696	195	56501	314	FALSE	FALSE
rs2133705_C	157	Pancreatic cancer	neoplasms	0.284153	0.587247	0.969912	0.056279	0.488077	54770	649	54121	936	FALSE	FALSE
rs10766394_G	255.11	Cushing's syndrome	endocrine/metabolic	0.232052	0.58725	1.07665	0.136053	0.377162	53595	114	53481	86	FALSE	FALSE
rs34351_C	447	Other disorders of arteries and arterioles	circulatory system	0.871022	0.587253	1.024	0.0437	0.329489	52243	1248	50995	82	FALSE	FALSE
rs4887810_A	342	Hemiplegia	neurological	0.301009	0.587259	0.966392	0.0629798	0.326211	47480	598	46882	274	FALSE	FALSE
rs4237150_C	474.1	Acute tonsillitis	respiratory	0.457505	0.587261	0.926173	0.141291	0.410218	42208	106	42102	97	FALSE	FALSE
rs1799884_T	763	Thoracic or lumbosacral neuritis or radiculitis, unspecified	symptoms	0.503367	0.587262	1.02119	0.0386263	0.178674	57451	2404	55047	2	FALSE	FALSE
rs112412537_A	149.1	Cancer of oropharynx	neoplasms	0.871974	0.587263	1.09106	0.160559	0.0392207	61001	485	60516	787	FALSE	FALSE
rs6103716_C	375.2	Epiphora	sense organs	0.591662	0.58728	0.922599	0.148421	0.314315	54229	111	54118	67	FALSE	FALSE
rs11708067_G	771.2	Cramp of limb	symptoms	0.105206	0.587285	1.07265	0.129205	0.235214	54578	161	54417	3	FALSE	FALSE
rs35498576_C	198.4	Secondary malignant neoplasm of liver	neoplasms	0.533171	0.58731	0.979598	0.0379787	0.281938	46810	1843	44967	105	FALSE	FALSE
rs1250590_A	71.1	HIV infection, symptomatic	infectious diseases	0.950225	0.58731	0.970141	0.0558538	0.477569	49463	661	48802	840	FALSE	FALSE
rs72727388_C	704.11	Alopecia Areata	dermatologic	0.653601	0.587311	0.904105	0.185743	0.27284	57411	77	57334	704	FALSE	FALSE
rs117252445_A	516.1	Hemoptysis	respiratory	0.61325	0.587315	0.937143	0.119616	0.0559279	62214	701	61513	113	FALSE	FALSE
rs34506303_G	742.1	Loose body in joint	musculoskeletal	0.553863	0.587319	1.18288	0.309454	0.157557	51045	35	51010	895	FALSE	FALSE
rs1971152_C	952	Spinal cord injury without evidence of spinal bone injury	injuries & poisonings	0.818276	0.587323	0.91909	0.155459	0.410319	62823	87	62736	477	FALSE	FALSE
rs1510148_T	350.1	Abnormal involuntary movements	neurological	0.914188	0.587325	1.02128	0.0387984	0.261329	55277	1755	53522	251	FALSE	FALSE
rs10464106_C	751.2	Congenital anomalies of urinary system	congenital anomalies	0.177791	0.587328	1.04532	0.0816655	0.107352	60022	769	59253	2	FALSE	FALSE
rs35533056_A	430.1	Subarachnoid hemorrhage	circulatory system	0.783936	0.587332	1.04397	0.0792916	0.386963	52496	336	52160	291	FALSE	FALSE
rs2908297_T	189.4	Malignant neoplasm of other urinary organs	neoplasms	0.330474	0.587333	0.945769	0.10274	0.156045	61476	378	61098	21	FALSE	FALSE
rs1848068_T	250.11	Type 1 diabetes with ketoacidosis	endocrine/metabolic	0.292437	0.587346	0.951833	0.0909659	0.333872	44213	278	43935	27	FALSE	FALSE
rs2564929_T	440.21	Atherosclerosis of native arteries of the extremities with ulceration or gangrene	circulatory system	0.481044	0.58735	1.05503	0.0987158	0.328202	51290	232	51058	13	FALSE	FALSE
rs6790843_A	686	Other local infections of skin and subcutaneous tissue	dermatologic	0.491337	0.587359	1.02518	0.0458274	0.373343	52721	1048	51673	52	FALSE	FALSE
rs4812816_A	743.11	Osteoporosis NOS	musculoskeletal	0.583448	0.587364	0.982616	0.032317	0.217488	55380	3519	51861	44	FALSE	FALSE
rs6026591_A	78	Viral warts & HPV	infectious diseases	0.222997	0.587365	0.978753	0.0395764	0.380705	50878	1404	49474	125	FALSE	FALSE
rs1250542_A	705.1	Dyshidrosis	dermatologic	0.962916	0.587373	0.931376	0.131009	0.374715	56144	126	56018	166	FALSE	FALSE
rs4701619_C	289.8	Polycythemia, secondary	hematopoietic	0.9164	0.587373	1.05409	0.0970674	0.185766	45490	347	45143	59	FALSE	FALSE
rs10734253_G	723.1	Torticollis	musculoskeletal	0.317394	0.587376	0.91299	0.167754	0.438606	49256	73	49183	101	FALSE	FALSE
rs16969990_T	204.22	Myeloid leukemia, chronic	neoplasms	0.916938	0.587379	1.08851	0.156297	0.0695209	60320	301	60019	41	FALSE	FALSE
rs6438788_G	362	Other retinal disorders	sense organs	0.436693	0.587382	1.01707	0.0311901	0.462597	58645	2216	56429	72	FALSE	FALSE
rs10860209_A	242.2	Toxic multinodular goiter	endocrine/metabolic	0.151492	0.587384	0.902593	0.188864	0.1522	49149	120	49029	294	FALSE	FALSE
rs10039427_A	710	Osteomyelitis, periostitis, and other infections involving bone	musculoskeletal	0.834003	0.587386	0.972855	0.0507165	0.185682	53026	1357	51669	221	FALSE	FALSE
rs10937714_C	284.1	Pancytopenia	hematopoietic	0.671974	0.58739	1.02659	0.0483637	0.211179	40899	1324	39575	445	FALSE	FALSE
rs6485473_G	264	Lack of normal physiological development	endocrine/metabolic	0.155407	0.587394	0.97848	0.040093	0.315983	45330	2026	43304	51	FALSE	FALSE
rs4701619_C	149.4	Cancer of larynx	neoplasms	0.862923	0.587404	1.05244	0.0941917	0.186425	61545	364	61181	86	FALSE	FALSE
rs10814915_T	360	Disorders of the globe	sense organs	0.954479	0.587404	1.06238	0.111517	0.425263	57027	163	56864	100	FALSE	FALSE
rs10464106_C	707	Chronic ulcer of skin	dermatologic	0.163076	0.587415	1.02922	0.0530742	0.1073	61659	1893	59766	3	FALSE	FALSE
rs5210_A	614.54	Abscess or ulceration of vulva	genitourinary	0.0676145	0.587416	1.1084	0.189682	0.379922	31138	58	31080	11	FALSE	FALSE
rs12593201_A	415.2	Chronic pulmonary heart disease	circulatory system	0.815112	0.587416	0.980625	0.0360595	0.267192	53325	2104	51221	12	FALSE	FALSE
rs11776904_C	346.3	Nonspecific abnormal findings in cerebrospinal fluid	neurological	0.301543	0.587416	0.893109	0.208348	0.158645	46481	94	46387	809	FALSE	FALSE
rs112412537_A	712	Infective connective tissue disorders	musculoskeletal	0.774907	0.587418	0.846821	0.306434	0.0393488	51412	164	51248	657	FALSE	FALSE
rs35498576_C	530	Diseases of esophagus	digestive	0.0229976	0.58742	0.991732	0.0153017	0.280242	52783	15627	37156	114	FALSE	FALSE
rs72648855_T	453	Chronic venous hypertension	circulatory system	0.464121	0.587423	1.24485	0.403662	0.10666	44787	27	44760	19	FALSE	FALSE
rs72650615_C	453	Chronic venous hypertension	circulatory system	0.464121	0.587423	1.24485	0.403662	0.10666	44787	27	44760	19	FALSE	FALSE
rs4701619_C	635.2	Antepartum hemorrhage, abruptio placentae, and placenta previa	pregnancy complications	0.557859	0.587427	0.934663	0.124537	0.187624	32845	229	32616	49	FALSE	FALSE
rs11708903_G	507	Pleurisy; pleural effusion	respiratory	0.224638	0.587428	0.989678	0.0191231	0.454713	49882	6802	43080	75	FALSE	FALSE
rs1510148_T	743.2	Pathologic fracture	musculoskeletal	0.84141	0.587433	0.970563	0.0550694	0.261778	52556	883	51673	243	FALSE	FALSE
rs3087948_T	870.3	Other open wound of head and face	injuries & poisonings	0.52353	0.58744	1.05704	0.102246	0.187559	55905	306	55599	68	FALSE	FALSE
rs12493_T	736	Other acquired deformities of limbs	musculoskeletal	0.8745	0.587451	0.953285	0.0881805	0.185943	54729	447	54282	73	FALSE	FALSE
rs11075256_G	656.6	Perinatal disorders of digestive system	pregnancy complications	0.146982	0.587453	1.07723	0.137122	0.294503	61760	134	61626	97	FALSE	FALSE
rs10116772_A	573.9	Abnormal serum enzyme levels	digestive	0.694091	0.587453	0.979595	0.0380002	0.411084	48113	1481	46632	47	FALSE	FALSE
rs11002898_A	647	Infectious and parasitic complications affecting pregnancy	pregnancy complications	0.409934	0.587457	1.07487	0.133081	0.251262	34655	147	34508	84	FALSE	FALSE
rs11075256_G	738.4	Acquired spondylolisthesis	musculoskeletal	0.130941	0.587463	1.02851	0.0518174	0.296079	55188	918	54270	85	FALSE	FALSE
rs2908297_T	300.4	Dysthymic disorder	mental disorders	0.0254772	0.587463	1.03279	0.0594783	0.157676	37279	1080	36199	17	FALSE	FALSE
rs11564710_A	721.1	Spondylosis without myelopathy	musculoskeletal	0.775694	0.587473	0.986604	0.0248591	0.415973	53001	3822	49179	119	FALSE	FALSE
rs10734253_G	555.2	Ulcerative colitis	digestive	0.0843279	0.587474	0.976896	0.043087	0.437327	41796	1129	40667	89	FALSE	FALSE
rs13282002_C	242.31	Thyrotoxic exophthalmos	endocrine/metabolic	0.745442	0.587479	0.788691	0.437574	0.15774	49011	23	48988	339	FALSE	FALSE
rs9901746_A	782.3	Edema	symptoms	0.183995	0.587484	0.989062	0.0202733	0.406774	56626	5942	50684	600	FALSE	FALSE
rs1250095_T	596.1	Bladder neck obstruction	genitourinary	0.986882	0.58749	1.0617	0.110361	0.379511	56304	171	56133	313	FALSE	FALSE
rs9901746_A	754.2	Spondylolisthesis, congenital	congenital anomalies	0.576123	0.587491	1.08711	0.153964	0.40653	60415	86	60329	645	FALSE	FALSE
rs13282002_C	284.1	Pancytopenia	hematopoietic	0.580381	0.587494	0.97091	0.0544211	0.158248	41059	1332	39727	281	FALSE	FALSE
rs6026592_A	301	Personality disorders	mental disorders	0.502315	0.587497	0.959059	0.0770599	0.377857	36494	369	36125	97	FALSE	FALSE
rs12531914_A	585.4	Chronic kidney disease, Stage I or II	genitourinary	0.897417	0.587498	0.975656	0.0454314	0.26878	47165	1285	45880	106	FALSE	FALSE
rs11890449_T	70.9	Hepatitis NOS	infectious diseases	0.996178	0.587499	0.916963	0.159804	0.0512985	49982	431	49551	42	FALSE	FALSE
rs34351_C	769	Nonallopathic lesions NEC	symptoms	0.58727	0.587507	0.904735	0.184557	0.330397	63168	69	63099	92	FALSE	FALSE
rs2908297_T	705.8	Hyperhidrosis	dermatologic	0.13508	0.587512	0.938036	0.117924	0.156627	56443	285	56158	21	FALSE	FALSE
rs11708067_G	362.8	Retinal hemorrhage/ischemia	sense organs	0.410428	0.587513	0.909395	0.175089	0.236238	56589	96	56493	3	FALSE	FALSE
rs1411435_G	965.1	Opiates and related narcotics causing adverse effects in therapeutic use	injuries & poisonings	0.210832	0.587514	1.03681	0.0666338	0.0962789	47674	1316	46358	49	FALSE	FALSE
rs11708903_G	368	Visual disturbances	sense organs	0.251163	0.587516	1.01683	0.0307653	0.454947	59951	2222	57729	78	FALSE	FALSE
rs10133035_T	522.5	Periapical abscess	digestive	0.462751	0.587524	1.06557	0.117087	0.352283	57390	158	57232	407	FALSE	FALSE
rs6128461_T	174.3	Neoplasm of uncertain behavior of breast	neoplasms	0.125424	0.587532	1.06994	0.124638	0.379888	55727	137	55590	58	FALSE	FALSE
rs11650000_A	619.5	Noninflammatory disorders of vulva and perineum	genitourinary	0.467783	0.587533	0.944416	0.105433	0.451794	31106	185	30921	99	FALSE	FALSE
rs11564710_A	394	Rheumatic disease of the heart valves	circulatory system	0.609588	0.587533	0.983307	0.0310351	0.415434	52663	2318	50345	109	FALSE	FALSE
rs34351_C	150	Cancer of esophagus	neoplasms	0.547682	0.587539	0.960913	0.0735078	0.331105	55360	436	54924	83	FALSE	FALSE
rs2268570_G	686.4	Pyogenic granuloma	dermatologic	0.904356	0.587547	0.905419	0.183182	0.419998	51536	62	51474	258	FALSE	FALSE
rs234866_A	149.2	Cancer of nasopharynx	neoplasms	0.426339	0.587556	1.08575	0.151679	0.307256	61221	100	61121	151	FALSE	FALSE
rs724016_G	250.2	Type 2 diabetes	endocrine/metabolic	0.205546	0.587561	0.990634	0.017349	0.435486	53911	9957	43954	14	FALSE	FALSE
rs6688365_C	290	Delirium dementia and amnestic and other cognitive disorders	mental disorders	0.164491	0.587564	1.0181	0.0330774	0.437847	51341	2083	49258	295	FALSE	FALSE
rs2239525_G	370	Keratitis	sense organs	0.9479	0.587568	0.969082	0.0579064	0.260807	54943	804	54139	0	FALSE	FALSE
rs2239526_G	370	Keratitis	sense organs	0.9479	0.587568	0.969082	0.0579064	0.260807	54943	804	54139	0	FALSE	FALSE
rs56149656_G	70.4	Chronic hepatitis	infectious diseases	0.582974	0.58757	1.06788	0.1211	0.10675	49869	345	49524	67	FALSE	FALSE
rs8070737_T	277.7	Dysmetabolic syndrome X	endocrine/metabolic	0.0799452	0.587571	1.05002	0.0899984	0.181894	59562	411	59151	23	FALSE	FALSE
rs34351_C	556.11	Angiodysplasia of intestine (without mention of hemorrhage)	digestive	0.854756	0.587574	0.905797	0.182426	0.328432	40771	72	40699	56	FALSE	FALSE
rs2523506_T	300.9	Posttraumatic stress disorder	mental disorders	0.715159	0.587574	1.03138	0.0569695	0.161605	37372	1180	36192	23	FALSE	FALSE
rs2523506_T	703	Diseases of nail, NOS	dermatologic	0.410719	0.587578	1.05072	0.0912215	0.160433	58417	443	57974	25	FALSE	FALSE
rs10116772_A	440.9	Atherosclerosis of aorta	circulatory system	0.316269	0.587579	1.03123	0.0567094	0.409752	51702	668	51034	42	FALSE	FALSE
rs10734253_G	252	Disorders of parathyroid gland	endocrine/metabolic	0.0615872	0.587579	1.0268	0.0487595	0.438209	54328	873	53455	111	FALSE	FALSE
rs2403205_T	707	Chronic ulcer of skin	dermatologic	0.78685	0.587582	0.981338	0.0347356	0.370563	61493	1879	59614	172	FALSE	FALSE
rs3733227_C	71	Human immunodeficiency virus [HIV] disease	infectious diseases	0.00321679	0.587586	1.03168	0.0575114	0.334673	50276	688	49588	2	FALSE	FALSE
rs11708903_G	446.8	Thrombotic microangiopathy	circulatory system	0.238193	0.587594	0.873696	0.248969	0.454852	51032	33	50999	74	FALSE	FALSE
rs4433533_G	158	Neoplasm of unspecified nature of digestive system	neoplasms	0.336074	0.587594	0.954158	0.0865279	0.213811	55404	413	54991	15	FALSE	FALSE
rs12493_T	967	Adverse effects of sedatives or other central nervous system depressants and anesthetics	injuries & poisonings	0.859079	0.587594	1.0793	0.140709	0.186136	46501	162	46339	61	FALSE	FALSE
rs1799884_T	300.4	Dysthymic disorder	mental disorders	0.411038	0.587595	0.968924	0.0582111	0.176297	37295	1080	36215	0	FALSE	FALSE
rs11650000_A	365	Glaucoma	sense organs	0.0553597	0.587599	0.981281	0.0348434	0.453406	58537	1771	56766	202	FALSE	FALSE
rs16860758_G	705.8	Hyperhidrosis	dermatologic	0.613113	0.587599	0.941605	0.110949	0.184758	55900	281	55619	598	FALSE	FALSE
rs2403205_T	255.11	Cushing's syndrome	endocrine/metabolic	0.775215	0.587602	1.07685	0.136535	0.3705	53533	114	53419	146	FALSE	FALSE
rs3775094_A	526.3	Anomalies of jaw size/symmetry	digestive	0.991646	0.587604	0.928854	0.13609	0.462882	57425	109	57316	320	FALSE	FALSE
rs4237150_C	724	Other and unspecified disorders of back	musculoskeletal	0.746619	0.587606	1.024	0.0437382	0.411539	50282	1111	49171	119	FALSE	FALSE
rs1971152_C	707.3	Chronic ulcer of unspecified site	dermatologic	0.885018	0.587612	1.04472	0.0806813	0.410242	59655	318	59337	455	FALSE	FALSE
rs8121252_T	540.11	Acute appendicitis	digestive	0.0395958	0.587618	0.951523	0.091632	0.341665	62696	271	62425	224	FALSE	FALSE
rs12593201_A	433.1	Occlusion and stenosis of precerebral arteries	circulatory system	0.670276	0.587619	1.01965	0.035881	0.267381	54658	2228	52430	12	FALSE	FALSE
rs757209_A	506	Empyema and pneumothorax	respiratory	0.396777	0.587622	0.983226	0.0311948	0.406636	45071	2326	42745	441	FALSE	FALSE
rs8121252_T	278.1	Obesity	endocrine/metabolic	0.091763	0.587628	1.01264	0.0231619	0.341594	54556	7664	46892	203	FALSE	FALSE
rs78028320_A	840	Sprains and strains	injuries & poisonings	0.410524	0.587629	0.981624	0.0342016	0.188389	57729	3002	54727	313	FALSE	FALSE
rs2564929_T	381.3	Mastoiditis & related conditions	sense organs	0.309857	0.587633	0.926454	0.140873	0.327714	54485	118	54367	12	FALSE	FALSE
rs2239525_G	593.2	Microscopic hematuria	genitourinary	0.962741	0.587633	0.957173	0.0807193	0.260914	46295	409	45886	0	FALSE	FALSE
rs2239526_G	593.2	Microscopic hematuria	genitourinary	0.962741	0.587633	0.957173	0.0807193	0.260914	46295	409	45886	0	FALSE	FALSE
rs11042985_G	586.4	Stricture/obstruction of ureter	genitourinary	0.94889	0.587636	1.02826	0.051391	0.413395	46614	808	45806	184	FALSE	FALSE
rs28582094_G	215	Other benign neoplasm of connective and other soft tissue	neoplasms	0.553177	0.587637	1.06173	0.110462	0.267105	61489	206	61283	45	FALSE	FALSE
rs3775094_A	338.2	Chronic pain	neurological	0.967365	0.58764	1.01129	0.0206994	0.462175	51038	5294	45744	303	FALSE	FALSE
rs7946714_C	713.5	Arthropathy associated with neurological disorders	musculoskeletal	0.359718	0.587643	1.07801	0.138529	0.215821	51976	148	51828	51	FALSE	FALSE
rs10464106_C	194	Cancer of other endocrine glands	neoplasms	0.263739	0.587649	1.11124	0.194517	0.107071	61324	129	61195	3	FALSE	FALSE
rs1510148_T	276.11	Hyperosmolality and/or hypernatremia	endocrine/metabolic	0.571325	0.58765	0.968064	0.0598561	0.2609	41077	753	40324	187	FALSE	FALSE
rs11708903_G	425	Cardiomyopathy	circulatory system	0.35368	0.587651	1.01504	0.0275372	0.455316	59619	2895	56724	79	FALSE	FALSE
rs777355_A	481	Influenza	respiratory	0.138249	0.587664	0.971593	0.0531486	0.481132	47754	728	47026	250	FALSE	FALSE
rs10116772_A	601.1	Prostatitis	genitourinary	0.858037	0.587667	0.958762	0.0776667	0.409957	21001	359	20642	16	FALSE	FALSE
rs72727388_C	395.2	Nonrheumatic aortic valve disorders	circulatory system	0.749624	0.587668	0.982823	0.0319546	0.272861	52655	2797	49858	650	FALSE	FALSE
rs28582094_G	807	Fracture of ribs	injuries & poisonings	0.73407	0.587674	0.963993	0.067633	0.267116	51371	580	50791	40	FALSE	FALSE
rs34351_C	270.38	Other specified disorders of plasma protein metabolism	endocrine/metabolic	0.703204	0.587679	1.05205	0.0935759	0.330688	59213	256	58957	83	FALSE	FALSE
rs1016565_A	594.1	Calculus of kidney	genitourinary	0.869502	0.587679	0.983178	0.0312893	0.309371	59162	2522	56640	126	FALSE	FALSE
rs10814915_T	300.4	Dysthymic disorder	mental disorders	0.931605	0.58768	1.02419	0.0440894	0.42647	37223	1079	36144	80	FALSE	FALSE
rs6026592_A	611.11	Mammographic microcalcification	genitourinary	0.153997	0.587681	1.03729	0.0675318	0.38003	55918	481	55437	145	FALSE	FALSE
rs1510148_T	521.1	Dental caries	digestive	0.901444	0.587681	1.02346	0.042768	0.26141	58808	1429	57379	258	FALSE	FALSE
rs11263762_A	260.2	severe protein-calorie malnutrition	endocrine/metabolic	0.163573	0.587689	1.01896	0.0346465	0.410413	45118	1826	43292	69	FALSE	FALSE
rs16860758_G	375	Disorders of lacrimal system	sense organs	0.823058	0.587692	0.93495	0.124059	0.18467	53861	226	53635	581	FALSE	FALSE
rs4237150_C	790.1	Elevated sedimentation rate	symptoms	0.873589	0.58771	0.955702	0.0835726	0.411113	53984	300	53684	130	FALSE	FALSE
rs6688365_C	303.4	Somatoform disorder	mental disorders	0.224671	0.587711	1.04496	0.081111	0.438118	36335	311	36024	207	FALSE	FALSE
rs142848532_T	626.4	Premenstrual tension syndromes	genitourinary	0.4276	0.587712	0.726824	0.588525	0.0460051	23530	44	23486	394	FALSE	FALSE
rs10860209_A	191.11	Cancer of brain	neoplasms	0.215195	0.587717	1.04403	0.079478	0.151943	61148	614	60534	353	FALSE	FALSE
rs2971670_T	347	Cataplexy and narcolepsy	neurological	0.532087	0.587724	0.892229	0.210339	0.177693	47188	83	47105	43	FALSE	FALSE
rs3087948_T	338	Pain	neurological	0.864663	0.587725	1.01047	0.0192128	0.188282	57281	11335	45946	73	FALSE	FALSE
rs10133035_T	969	Poisoning by psychotropic agents	injuries & poisonings	0.537812	0.587726	0.934867	0.124233	0.353595	46228	146	46082	334	FALSE	FALSE
rs144155527_T	627.5	Premature menopause and other ovarian failure	genitourinary	0.127781	0.587727	1.25163	0.414002	0.0187978	23939	129	23810	63	FALSE	FALSE
rs4701619_C	625.1	Dyspareunia	genitourinary	0.567652	0.587728	1.06497	0.116109	0.187642	30902	237	30665	49	FALSE	FALSE
rs10734253_G	204.4	Multiple myeloma	neoplasms	0.246953	0.587734	0.951088	0.0925042	0.437909	60178	241	59937	126	FALSE	FALSE
rs144155527_T	411.9	Other acute and subacute forms of ischemic heart disease	circulatory system	0.33518	0.587737	1.25311	0.416194	0.0177628	46361	138	46223	126	FALSE	FALSE
rs11042985_G	443.7	Peripheral angiopathy in diseases classified elsewhere	circulatory system	0.783349	0.587737	0.953306	0.0882077	0.413445	51158	273	50885	195	FALSE	FALSE
rs1250109_C	782	Symptoms involving skin and other integumentary tissue	symptoms	0.2271	0.587739	0.936296	0.12142	0.173724	51438	251	51187	19	FALSE	FALSE
rs2894536_C	577	Diseases of pancreas	digestive	0.336181	0.587747	0.972912	0.0506571	0.159427	61947	1530	60417	436	FALSE	FALSE
rs2523506_T	425.1	Primary/intrinsic cardiomyopathies	circulatory system	0.412973	0.587748	1.02167	0.0395439	0.160384	59317	2543	56774	26	FALSE	FALSE
rs7405696_C	276.12	Hyposmolality and/or hyponatremia	endocrine/metabolic	0.543844	0.587751	0.986587	0.02491	0.407827	43961	3808	40153	402	FALSE	FALSE
rs1510148_T	707.2	Chronic ulcer of leg or foot	dermatologic	0.962467	0.587753	0.971521	0.0532985	0.261423	60450	937	59513	269	FALSE	FALSE
rs6485473_G	289	Other diseases of blood and blood-forming organs	hematopoietic	0.0448375	0.587759	0.97334	0.0498486	0.315878	46529	968	45561	62	FALSE	FALSE
rs2948567_T	743	Osteoporosis, osteopenia and pathological fracture	musculoskeletal	0.886707	0.587763	0.989025	0.0203575	0.333149	58684	7052	51632	317	FALSE	FALSE
rs12593201_A	792	Abnormal Papanicolaou smear of cervix and cervical HPV	genitourinary	0.957076	0.587765	1.02423	0.0441599	0.269367	28799	1381	27418	2	FALSE	FALSE
rs2948567_T	459.7	Blood vessel replaced	circulatory system	0.73373	0.587766	1.06622	0.118281	0.33338	50363	159	50204	261	FALSE	FALSE
rs2564929_T	189.1	Cancer of kidney and renal pelvis	neoplasms	0.432478	0.587771	1.02666	0.0485423	0.328276	62085	982	61103	16	FALSE	FALSE
rs11650000_A	593	Hematuria	genitourinary	0.142334	0.587772	0.985686	0.0265978	0.452866	48871	3122	45749	155	FALSE	FALSE
rs5210_A	199	Neoplasm of uncertain behavior	neoplasms	0.560027	0.587773	0.983875	0.0299892	0.37759	47578	2538	45040	24	FALSE	FALSE
rs10766395_C	253.11	Acromegaly and gigantism	endocrine/metabolic	0.238086	0.587774	1.15593	0.267316	0.381246	53131	29	53102	482	FALSE	FALSE
rs5210_A	315.3	Mental retardation	mental disorders	0.356458	0.587775	1.03838	0.0694734	0.376746	58404	450	57954	24	FALSE	FALSE
rs6136447_G	480.5	Bronchopneumonia and lung abscess	respiratory	0.519363	0.587777	0.934855	0.124273	0.139399	47418	288	47130	142	FALSE	FALSE
rs11002898_A	701	Other hypertrophic and atrophic conditions of skin	dermatologic	0.706476	0.587782	1.01724	0.0315408	0.251475	58632	2827	55805	142	FALSE	FALSE
rs12593201_A	526.1	Cysts of the jaws	digestive	0.504128	0.587787	1.18995	0.32084	0.267048	57632	23	57609	12	FALSE	FALSE
rs6688365_C	964.1	Anticoagulants causing adverse effects	injuries & poisonings	0.235352	0.587791	1.07913	0.140504	0.43812	46251	103	46148	268	FALSE	FALSE
rs6026592_A	221	Benign neoplasm of other female genital organs	neoplasms	0.164796	0.587793	1.11654	0.203364	0.378341	27540	51	27489	65	FALSE	FALSE
rs6867984_A	575.9	Nonspecific abnormal findings on radiological and other examination of biliary tract	digestive	0.309704	0.587796	1.10947	0.19166	0.106883	56992	132	56860	11	FALSE	FALSE
rs28578604_T	728.71	Contracture of palmar fascia [Dupuytren's disease]	musculoskeletal	0.926184	0.587802	1.07569	0.134613	0.221176	47001	153	46848	60	FALSE	FALSE
rs10734253_G	859	Complication due to other implant and internal device	injuries & poisonings	0.596089	0.587811	1.02719	0.0495037	0.437254	54553	839	53714	113	FALSE	FALSE
rs10993460_C	245.2	Chronic thyroiditis	endocrine/metabolic	0.462172	0.587813	0.949587	0.0954373	0.087743	50004	733	49271	38	FALSE	FALSE
rs2941257_T	709.4	Polymyositis	dermatologic	0.951985	0.587816	0.899667	0.195074	0.261973	51742	71	51671	223	FALSE	FALSE
rs78028320_A	575.2	Obstruction of bile duct	digestive	0.549557	0.587816	0.956417	0.0822152	0.188091	57084	503	56581	312	FALSE	FALSE
rs12453443_G	440.22	Atherosclerosis of native arteries of the extremities with intermittent claudication	circulatory system	0.332538	0.587823	0.966135	0.0635651	0.403326	51027	534	50493	606	FALSE	FALSE
rs234866_A	592.1	Cystitis	genitourinary	0.660374	0.587824	1.02429	0.0442762	0.306826	47025	1249	45776	121	FALSE	FALSE
rs11075256_G	728.2	Laxity of ligament or hypermobility syndrome	musculoskeletal	0.352043	0.58783	0.930619	0.132671	0.296707	46974	141	46833	75	FALSE	FALSE
rs11776904_C	300.11	Generalized anxiety disorder	mental disorders	0.572401	0.587832	0.974592	0.047485	0.158538	37420	1784	35636	653	FALSE	FALSE
rs11263762_A	695.7	Prurigo and Lichen	dermatologic	0.715985	0.587833	0.95191	0.0909346	0.410061	53014	254	52760	80	FALSE	FALSE
rs10734253_G	797	Shock	symptoms	0.359018	0.587836	0.980371	0.0365774	0.438224	61828	1571	60257	130	FALSE	FALSE
rs12493_T	527.7	Disturbance of salivary secretion	digestive	0.853575	0.587839	0.956903	0.0812827	0.186253	59022	522	58500	75	FALSE	FALSE
rs1250095_T	627.5	Premature menopause and other ovarian failure	genitourinary	0.828319	0.587846	0.932068	0.129806	0.377257	23871	129	23742	135	FALSE	FALSE
rs6026591_A	743.21	Pathologic fracture of vertebrae	musculoskeletal	0.120237	0.58785	1.05175	0.0930917	0.380921	52020	245	51775	134	FALSE	FALSE
rs7163757_T	625.1	Dyspareunia	genitourinary	0.995009	0.587854	0.95089	0.0929181	0.423469	30935	237	30698	16	FALSE	FALSE
rs10116772_A	588.2	Secondary hyperparathyroidism (of renal origin)	genitourinary	0.564403	0.587855	1.03705	0.0671312	0.410661	46402	461	45941	41	FALSE	FALSE
rs7163757_T	271.9	Other disorders of carbohydrate transport and metabolism	endocrine/metabolic	0.98764	0.587858	0.892587	0.209674	0.422765	62193	48	62145	38	FALSE	FALSE
rs6790843_A	736.6	Unequal leg length (acquired)	musculoskeletal	0.272768	0.58786	1.09063	0.160078	0.373389	54383	82	54301	56	FALSE	FALSE
rs34351_C	856	Vascular complications of surgery and medical procedures	injuries & poisonings	0.654418	0.58786	0.918241	0.157388	0.331172	53836	95	53741	82	FALSE	FALSE
rs13136239_A	573.2	Liver replaced by transplant	digestive	0.643694	0.587864	0.96831	0.0594219	0.332258	46807	658	46149	554	FALSE	FALSE
rs1250095_T	285.22	Anemia in neoplastic disease	hematopoietic	0.912588	0.587865	1.01785	0.0326449	0.378549	41910	2130	39780	229	FALSE	FALSE
rs62405452_A	281.11	Pernicious anemia	hematopoietic	0.213473	0.587872	0.922444	0.148967	0.106657	40246	263	39983	10	FALSE	FALSE
rs62405453_A	281.11	Pernicious anemia	hematopoietic	0.213473	0.587872	0.922444	0.148967	0.106657	40246	263	39983	10	FALSE	FALSE
rs62405454_C	281.11	Pernicious anemia	hematopoietic	0.213473	0.587872	0.922444	0.148967	0.106657	40246	263	39983	10	FALSE	FALSE
rs2941257_T	622.2	Mucous polyp of cervix	genitourinary	0.941546	0.587873	0.898062	0.198398	0.260152	33909	69	33840	142	FALSE	FALSE
rs2924447_A	344	Other paralytic syndromes	neurological	0.443443	0.587876	0.9553	0.0843845	0.141931	47287	603	46684	485	FALSE	FALSE
rs6103716_C	132	Infestation (lice, mites)	infectious diseases	0.897298	0.587878	0.920162	0.153539	0.314003	60232	101	60131	77	FALSE	FALSE
rs2908296_T	601.1	Prostatitis	genitourinary	0.844569	0.587887	1.05804	0.104112	0.15383	20994	358	20636	23	FALSE	FALSE
rs1016565_A	381.2	Eustachian tube disorders	sense organs	0.503658	0.5879	1.01957	0.0357717	0.309849	56158	1889	54269	117	FALSE	FALSE
rs497273_C	627.1	Postmenopausal bleeding	genitourinary	0.0893256	0.587902	1.03361	0.0610121	0.345531	24390	623	23767	109	FALSE	FALSE
rs76369685_A	577.3	Cyst and pseudocyst of pancreas	digestive	0.620787	0.587914	0.921722	0.15043	0.0588835	60849	421	60428	405	FALSE	FALSE
rs11075256_G	386.2	Peripheral or central vertigo	sense organs	0.0380107	0.587918	1.02919	0.053103	0.296707	53482	869	52613	78	FALSE	FALSE
rs6790843_A	626.1	Irregular menstrual cycle/bleeding	genitourinary	0.472139	0.587919	0.983746	0.0302427	0.372829	26539	2692	23847	26	FALSE	FALSE
rs10766394_G	519.2	Respiratory complications	respiratory	0.265014	0.587921	1.06143	0.110024	0.376343	56301	174	56127	89	FALSE	FALSE
rs4513637_G	242.3	Exophthalmos	endocrine/metabolic	0.0839721	0.587926	1.10158	0.178546	0.176519	48955	102	48853	475	FALSE	FALSE
rs78028320_A	332	Parkinson's disease	neurological	0.656955	0.587928	0.959587	0.0761331	0.188627	47488	594	46894	272	FALSE	FALSE
rs8074454_C	241.1	Nontoxic uninodular goiter	endocrine/metabolic	0.713566	0.587929	0.974855	0.0470006	0.330567	50368	1072	49296	14	FALSE	FALSE
rs1250542_A	317	Alcohol-related disorders	mental disorders	0.821796	0.587929	1.01953	0.0356886	0.372735	49012	1746	47266	141	FALSE	FALSE
rs6889788_A	459.9	Circulatory disease NEC	circulatory system	0.969915	0.58793	0.968042	0.0599428	0.186395	51364	970	50394	59	FALSE	FALSE
rs2074090_G	528.3	Cellulitis and abscess of oral soft tissues	digestive	0.0968977	0.587932	0.912882	0.168222	0.352967	58351	80	58271	324	FALSE	FALSE
rs16860758_G	214	Lipoma	neoplasms	0.600017	0.587935	0.958073	0.0790494	0.18413	61253	553	60700	663	FALSE	FALSE
rs757209_A	204.2	Myeloid leukemia	neoplasms	0.485426	0.587938	0.971718	0.0529504	0.407035	60270	755	59515	581	FALSE	FALSE
rs2908296_T	733	Other disorders of bone and cartilage	musculoskeletal	0.380869	0.587939	0.977566	0.0418752	0.154028	52023	2388	49635	52	FALSE	FALSE
rs12531914_A	592	Cystitis and urethritis	genitourinary	0.941379	0.58794	0.976401	0.0440763	0.269731	47160	1366	45794	97	FALSE	FALSE
rs28578604_T	350.1	Abnormal involuntary movements	neurological	0.666566	0.587948	0.977748	0.0415332	0.220093	55447	1765	53682	71	FALSE	FALSE
rs2523504_T	751.22	Other specified congenital anomalies of kidney	congenital anomalies	0.976357	0.587951	0.944372	0.105638	0.260901	59492	238	59254	1	FALSE	FALSE
rs1364809_C	695.42	Systemic lupus erythematosus	dermatologic	0.371189	0.587957	0.917612	0.158695	0.0249771	52408	898	51510	6	FALSE	FALSE
rs11708903_G	594.2	Calculus of lower urinary tract	genitourinary	0.253727	0.587958	0.938793	0.116575	0.4547	56832	151	56681	77	FALSE	FALSE
rs7405696_C	758	Chromosomal anomalies and genetic disorders	congenital anomalies	0.303425	0.587967	1.03815	0.0691098	0.407864	60557	455	60102	517	FALSE	FALSE
rs4775238_A	481	Influenza	respiratory	0.279002	0.58797	1.02943	0.0535433	0.415197	47805	727	47078	192	FALSE	FALSE
rs2268570_G	260	Protein-calorie malnutrition	endocrine/metabolic	0.657306	0.587973	0.98808	0.0221343	0.420726	47954	4812	43142	245	FALSE	FALSE
rs72979712_T	250.24	Type 2 diabetes with neurological manifestations	endocrine/metabolic	0.781386	0.587976	0.961583	0.0723087	0.0521714	46261	2340	43921	48	FALSE	FALSE
rs1971152_C	594.1	Calculus of kidney	genitourinary	0.886783	0.587977	0.984161	0.0294704	0.409835	58864	2511	56353	438	FALSE	FALSE
rs6889788_A	967	Adverse effects of sedatives or other central nervous system depressants and anesthetics	injuries & poisonings	0.862471	0.58798	1.07921	0.140712	0.186152	46505	162	46343	57	FALSE	FALSE
rs10766394_G	441.1	Acute vascular insufficiency of intestine	circulatory system	0.212081	0.587984	0.938781	0.116607	0.376061	51154	160	50994	82	FALSE	FALSE
rs6817471_C	696	Psoriasis and related disorders	dermatologic	0.306625	0.587985	1.02559	0.046649	0.335192	51472	1050	50422	38	FALSE	FALSE
rs76369685_A	622	Polyp of female genital organs	genitourinary	0.573764	0.587995	1.09306	0.164255	0.057822	34096	324	33772	211	FALSE	FALSE
rs2908289_A	747.2	Congenital anomalies of peripheral vascular system	congenital anomalies	0.709166	0.587997	0.933934	0.126166	0.17923	58475	225	58250	18	FALSE	FALSE
rs12302189_A	571.5	Other chronic nonalcoholic liver disease	digestive	0.92559	0.588004	0.971684	0.0530233	0.0552648	50448	3863	46585	100	FALSE	FALSE
rs4237150_C	204	Leukemia	neoplasms	0.768152	0.588008	0.977032	0.0428918	0.412171	61079	1153	59926	146	FALSE	FALSE
rs62405452_A	575.9	Nonspecific abnormal findings on radiological and other examination of biliary tract	digestive	0.312769	0.588009	1.10941	0.191661	0.10689	56993	132	56861	10	FALSE	FALSE
rs62405453_A	575.9	Nonspecific abnormal findings on radiological and other examination of biliary tract	digestive	0.312769	0.588009	1.10941	0.191661	0.10689	56993	132	56861	10	FALSE	FALSE
rs62405454_C	575.9	Nonspecific abnormal findings on radiological and other examination of biliary tract	digestive	0.312769	0.588009	1.10941	0.191661	0.10689	56993	132	56861	10	FALSE	FALSE
rs6885132_G	359	Muscular dystrophies and other myopathies	neurological	0.393795	0.58801	0.961817	0.0718658	0.101047	56721	1136	55585	91	FALSE	FALSE
rs9901746_A	260.22	Nutritional marasmus	endocrine/metabolic	0.299339	0.588012	1.04991	0.089907	0.407139	43172	260	42912	464	FALSE	FALSE
rs10766394_G	573.7	Abnormal results of function study of liver	digestive	0.295028	0.588015	1.01789	0.0327322	0.377388	48682	2076	46606	78	FALSE	FALSE
rs10133035_T	555	Inflammatory bowel disease and other gastroenteritis and colitis	digestive	0.747451	0.588017	0.98331	0.0310694	0.35462	42891	2424	40467	324	FALSE	FALSE
rs2523506_T	244.4	Hypothyroidism NOS	endocrine/metabolic	0.731442	0.588025	0.98664	0.0248302	0.16075	56793	7505	49288	22	FALSE	FALSE
rs1250590_A	250.12	Type 1 diabetes with renal manifestations	endocrine/metabolic	0.544284	0.588027	1.04478	0.0808732	0.472498	43561	311	43250	754	FALSE	FALSE
rs10993460_C	31	Diseases due to other mycobacteria	infectious diseases	0.23196	0.588032	0.875122	0.246252	0.087988	51490	115	51375	39	FALSE	FALSE
rs6483215_A	750.2	Lower gastrointestinal congenital anomalies	congenital anomalies	0.752013	0.588035	0.950295	0.094118	0.235866	59519	327	59192	71	FALSE	FALSE
rs56149656_G	401.21	Hypertensive heart disease	circulatory system	0.361131	0.588036	1.02658	0.0484201	0.106522	35218	3497	31721	58	FALSE	FALSE
rs1411435_G	840	Sprains and strains	injuries & poisonings	0.345254	0.588046	1.02463	0.0449258	0.0953765	57965	3023	54942	62	FALSE	FALSE
rs4775238_A	345.3	Convulsions	neurological	0.158794	0.588047	0.98559	0.0267959	0.416851	50067	3120	46947	219	FALSE	FALSE
rs76369685_A	500.1	Extrinsic allergic alveolitis	respiratory	0.252557	0.588049	1.32682	0.522062	0.059191	42895	25	42870	284	FALSE	FALSE
rs1250095_T	729.3	Panniculitis	musculoskeletal	0.978703	0.58805	1.10981	0.192352	0.377355	46708	57	46651	269	FALSE	FALSE
rs2239525_G	281.9	Deficiency anemias	hematopoietic	0.981283	0.588051	0.952127	0.0905676	0.261175	40314	324	39990	0	FALSE	FALSE
rs2239526_G	281.9	Deficiency anemias	hematopoietic	0.981283	0.588051	0.952127	0.0905676	0.261175	40314	324	39990	0	FALSE	FALSE
rs6026591_A	155	Cancer of liver and intrahepatic bile duct	neoplasms	0.225692	0.588059	1.03256	0.0591484	0.379385	55478	612	54866	146	FALSE	FALSE
rs2380949_G	8.6	Viral Enteritis	infectious diseases	0.0852891	0.58806	1.0765	0.1361	0.0952409	60494	296	60198	66	FALSE	FALSE
rs11002898_A	626.4	Premenstrual tension syndromes	genitourinary	0.179424	0.588061	0.871207	0.254549	0.250975	23855	45	23810	58	FALSE	FALSE
rs76177300_A	157	Pancreatic cancer	neoplasms	0.91081	0.588063	1.0721	0.12853	0.0462425	54917	647	54270	785	FALSE	FALSE
rs11626787_G	706.1	Acne	dermatologic	0.846771	0.588064	1.02605	0.0474808	0.345781	57039	998	56041	147	FALSE	FALSE
rs3213571_C	585.2	Renal failure NOS	genitourinary	0.449906	0.588064	0.956925	0.0812895	0.083823	46974	1092	45882	104	FALSE	FALSE
rs116761056_T	149.3	Cancer of hypopharynx	neoplasms	0.139851	0.588068	0.679314	0.713895	0.0190437	61175	76	61099	174	FALSE	FALSE
rs12631733_T	771.2	Cramp of limb	symptoms	0.39245	0.588084	0.917945	0.158079	0.160351	54443	159	54284	147	FALSE	FALSE
rs12531914_A	592.1	Cystitis	genitourinary	0.944981	0.588086	0.975357	0.0460689	0.269742	47045	1251	45794	97	FALSE	FALSE
rs2268570_G	568	Other disorders of peritoneum	digestive	0.948198	0.588086	1.02641	0.0481316	0.420319	52108	892	51216	269	FALSE	FALSE
rs6031558_C	281.12	Other vitamin B12 deficiency anemia	hematopoietic	0.712749	0.588087	0.966948	0.0620575	0.327334	40587	613	39974	18	FALSE	FALSE
rs12631733_T	427.2	Atrial fibrillation and flutter	circulatory system	0.61287	0.588101	0.984252	0.0293096	0.160484	44051	6654	37397	117	FALSE	FALSE
rs3802113_G	739	Contracture of joint	musculoskeletal	0.574281	0.588107	1.05071	0.0913289	0.165214	54723	427	54296	58	FALSE	FALSE
rs10039427_A	599.8	Other symptoms involving urinary system	genitourinary	0.839469	0.588113	1.05855	0.105068	0.185145	45070	297	44773	183	FALSE	FALSE
rs1411435_G	930	Allergic reaction to food	injuries & poisonings	0.229832	0.588113	0.95591	0.0832604	0.0958633	49581	878	48703	52	FALSE	FALSE
rs78028320_A	536.3	Gastroparesis	digestive	0.409523	0.588118	0.9557	0.0836669	0.187521	53834	487	53347	297	FALSE	FALSE
rs6885132_G	275.5	Disorders of calcium/phosphorus metabolism	endocrine/metabolic	0.256156	0.588119	1.03104	0.0564411	0.101254	57168	1753	55415	94	FALSE	FALSE
rs1848067_T	728.71	Contracture of palmar fascia [Dupuytren's disease]	musculoskeletal	0.254539	0.588123	1.06632	0.118572	0.360701	47014	153	46861	47	FALSE	FALSE
rs16969990_T	370.1	Corneal ulcer	sense organs	0.890699	0.588127	0.879012	0.238124	0.0689509	54256	154	54102	37	FALSE	FALSE
rs1905505_A	433.11	Occlusion of cerebral arteries, with cerebral infarction	circulatory system	0.84179	0.58813	1.04777	0.0861599	0.288804	52482	329	52153	296	FALSE	FALSE
rs55754152_A	568.1	Peritoneal adhesions (postoperative) (postinfection)	digestive	0.966503	0.588142	0.922157	0.14965	0.0514277	51937	497	51440	33	FALSE	FALSE
rs11042984_C	53.1	Herpes zoster with nervous system complications	infectious diseases	0.884832	0.588144	1.06196	0.111013	0.4137	49554	167	49387	217	FALSE	FALSE
rs6885132_G	574.12	Cholelithiasis with other cholecystitis	digestive	0.300767	0.588145	0.92168	0.150607	0.10037	57044	260	56784	87	FALSE	FALSE
rs2268570_G	420.22	Chronic pericarditis	circulatory system	0.968423	0.588147	0.94589	0.102727	0.419838	56729	196	56533	279	FALSE	FALSE
rs7405696_C	172.3	Carcinoma in situ of skin	neoplasms	0.638478	0.588151	0.965529	0.0647797	0.407433	52767	508	52259	458	FALSE	FALSE
rs7531911_G	110.13	Dermatophytosis of the body	infectious diseases	0.0520238	0.588154	0.944887	0.104688	0.294405	53766	226	53540	33	FALSE	FALSE
rs6899342_G	302	Sexual and gender identity disorders	mental disorders	0.471921	0.58816	0.948382	0.0978725	0.248649	36449	290	36159	60	FALSE	FALSE
rs78028320_A	735.3	Hallux valgus (Bunion)	musculoskeletal	0.356006	0.588165	1.04394	0.0794177	0.18816	54584	515	54069	305	FALSE	FALSE
rs55754152_A	377.1	Optic atrophy	sense organs	0.947864	0.588169	1.13267	0.230069	0.0516346	54324	171	54153	31	FALSE	FALSE
rs4812816_A	389.1	Sensorineural hearing loss	sense organs	0.503679	0.588171	1.01843	0.033735	0.216531	57516	2810	54706	45	FALSE	FALSE
rs35533056_A	159	Malignant neoplasm of other and ill-defined sites within the digestive organs and peritoneum	neoplasms	0.749404	0.588171	1.02626	0.0478709	0.385695	55645	940	54705	309	FALSE	FALSE
rs16860758_G	772.6	Facial weakness	symptoms	0.67608	0.588172	1.07529	0.134061	0.18492	53215	178	53037	570	FALSE	FALSE
rs35533056_A	327.5	Parasomnia	neurological	0.639042	0.588173	1.05655	0.101597	0.385798	46361	204	46157	235	FALSE	FALSE
rs10771372_T	71.1	HIV infection, symptomatic	infectious diseases	0.356669	0.588178	1.03824	0.0693055	0.190641	49858	669	49189	426	FALSE	FALSE
rs76177300_A	695	Erythematous conditions	dermatologic	0.98319	0.588179	0.963955	0.0677966	0.04591	54792	2669	52123	783	FALSE	FALSE
rs1364809_C	304	Adjustment reaction	mental disorders	0.113732	0.588179	1.05302	0.0954019	0.0245798	38609	2399	36210	5	FALSE	FALSE
rs11989843_G	255.13	Medulloadrenal hyperfunction	endocrine/metabolic	0.706056	0.588185	0.853097	0.293428	0.195347	53195	41	53154	429	FALSE	FALSE
rs16969990_T	637	Short gestation; low birth weight; and fetal growth retardation	pregnancy complications	0.923716	0.588195	1.13734	0.237677	0.0695698	60371	136	60235	40	FALSE	FALSE
rs2924447_A	498	Acute bronchospasm	respiratory	0.34298	0.588196	1.13478	0.233512	0.142156	47645	69	47576	470	FALSE	FALSE
rs580240_T	433.8	Late effects of cerebrovascular disease	circulatory system	0.029254	0.588196	0.976907	0.0431503	0.486424	53549	1115	52434	7	FALSE	FALSE
rs6026592_A	418	Nonspecific chest pain	circulatory system	0.151614	0.588198	1.00803	0.0147774	0.380412	54947	14503	40444	147	FALSE	FALSE
rs1905505_A	755.1	Congenital deformities of feet	congenital anomalies	0.802894	0.5882	1.07083	0.126389	0.288857	60767	150	60617	339	FALSE	FALSE
rs2971670_T	495	Asthma	respiratory	0.549478	0.588205	1.0149	0.0273218	0.178115	53036	5045	47991	41	FALSE	FALSE
rs16860758_G	426.2	Atrioventricular [AV] block	circulatory system	0.298578	0.588206	1.02918	0.0531171	0.186244	38361	1253	37108	418	FALSE	FALSE
rs11042985_G	627.21	Symptomatic artificial menopause	genitourinary	0.389591	0.588208	0.956026	0.0830576	0.412875	24086	305	23781	93	FALSE	FALSE
rs10181515_T	523.3	Periodontitis (acute or chronic)	digestive	0.440903	0.588215	0.942153	0.110056	0.226218	57849	247	57602	20	FALSE	FALSE
rs11085259_T	368.2	Diplopia and disorders of binocular vision	sense organs	0.456563	0.588216	0.95854	0.0782092	0.180103	58225	579	57646	164	FALSE	FALSE
rs2908297_T	287.2	Allergic purpura	hematopoietic	0.122719	0.588223	0.850256	0.299619	0.155242	47735	48	47687	15	FALSE	FALSE
rs62432360_C	635	Hemorrhage during pregnancy; childbirth and postpartum	pregnancy complications	0.857118	0.588227	0.945602	0.103311	0.178201	32570	338	32232	451	FALSE	FALSE
rs10993460_C	530.1	Esophagitis, GERD and related diseases	digestive	0.55562	0.58823	0.986646	0.0248321	0.087822	51741	14546	37195	46	FALSE	FALSE
rs2894536_C	281	Other deficiency anemia	hematopoietic	0.294765	0.588233	0.969303	0.0575875	0.15947	40945	1213	39732	285	FALSE	FALSE
rs6136447_G	974	Poisoning by water, mineral, and uric acid metabolism drugs	injuries & poisonings	0.571714	0.588234	0.872756	0.251385	0.139621	46347	74	46273	136	FALSE	FALSE
rs4775238_A	507	Pleurisy; pleural effusion	respiratory	0.604223	0.588242	0.989614	0.0192836	0.415556	49749	6772	42977	215	FALSE	FALSE
rs10464106_C	604.3	Peyronie's disease	genitourinary	0.324077	0.588243	1.11364	0.198811	0.109129	19674	119	19555	2	FALSE	FALSE
rs724016_G	411.41	Aneurysm and dissection of heart	circulatory system	0.650944	0.588246	1.07841	0.139428	0.434925	46439	104	46335	9	FALSE	FALSE
rs2403205_T	740	Osteoarthrosis	musculoskeletal	0.700816	0.588247	0.990611	0.0174241	0.370378	57926	10424	47502	160	FALSE	FALSE
rs4930046_A	286.6	Defibrination syndrome	hematopoietic	0.0127776	0.588248	1.08684	0.153813	0.481253	47287	85	47202	516	FALSE	FALSE
rs142848532_T	743.1	Osteoporosis	musculoskeletal	0.056547	0.588253	0.969797	0.0566494	0.0478522	55358	4279	51079	926	FALSE	FALSE
rs10771372_T	296.1	Bipolar	mental disorders	0.0324541	0.588258	1.02283	0.041703	0.191066	37890	1966	35924	317	FALSE	FALSE
rs4400674_A	586	Other disorders of the kidney and ureters	genitourinary	0.67697	0.588266	1.01167	0.0214305	0.384544	51314	5336	45978	1	FALSE	FALSE
rs11085259_T	503	Pulmonary congestion and hypostasis	respiratory	0.180329	0.588267	1.02338	0.0426906	0.179528	44954	1931	43023	132	FALSE	FALSE
rs6885132_G	531.2	Gastric ulcer	digestive	0.196616	0.588274	0.935379	0.123405	0.101091	59931	384	59547	97	FALSE	FALSE
rs112412537_A	430.1	Subarachnoid hemorrhage	circulatory system	0.917127	0.588275	0.891511	0.212138	0.0389714	52128	332	51796	684	FALSE	FALSE
rs3733227_C	524.3	Anomalies of tooth position/malocclusion	digestive	0.312854	0.588278	0.954407	0.086204	0.335969	57928	310	57618	2	FALSE	FALSE
rs144155527_T	261.41	Rickets or osteomalacia	endocrine/metabolic	0.728308	0.588279	0.580713	1.004	0.0179628	43284	47	43237	120	FALSE	FALSE
rs724016_G	254	Diseases of thymus gland	endocrine/metabolic	0.292816	0.588285	1.18275	0.310054	0.435571	53571	21	53550	13	FALSE	FALSE
rs2894536_C	601.4	Balanoposthitis	genitourinary	0.508493	0.588285	0.838812	0.324703	0.15911	20533	41	20492	175	FALSE	FALSE
rs4701619_C	292.1	Aphasia/speech disturbance	mental disorders	0.922976	0.588286	0.973462	0.0496867	0.185922	50868	1416	49452	72	FALSE	FALSE
rs2894536_C	226	Benign neoplasm of thyroid glands	neoplasms	0.0192575	0.588287	0.909227	0.175793	0.159096	60913	131	60782	438	FALSE	FALSE
rs6899342_G	522.5	Periapical abscess	digestive	0.885061	0.588287	0.930566	0.132938	0.247703	57688	159	57529	95	FALSE	FALSE
rs2894536_C	426.8	Other cardiac conduction disorders	circulatory system	0.712342	0.588304	1.07821	0.139119	0.159485	37411	187	37224	284	FALSE	FALSE
rs144155527_T	767	Cervicocranial/Cervicobrachial syndrome	symptoms	0.0853951	0.588307	0.57998	1.00641	0.0178139	54957	47	54910	144	FALSE	FALSE
rs11890449_T	212	Benign neoplasm of respiratory and intrathoracic organs	neoplasms	0.942782	0.58831	1.12032	0.209901	0.051568	63043	209	62834	54	FALSE	FALSE
rs4930046_A	731	Osteitis deformans and osteopathies associated with other disorders classified elsewhere	musculoskeletal	0.580241	0.588312	1.03821	0.0692747	0.482689	49564	426	49138	568	FALSE	FALSE
rs11989843_G	292.2	Mild cognitive impairment	mental disorders	0.74724	0.58832	0.958255	0.0787798	0.195885	49695	538	49157	394	FALSE	FALSE
rs12531914_A	225.2	Benign neoplasm of spinal cord, meninges	neoplasms	0.929743	0.588321	0.880921	0.23424	0.269478	60799	49	60750	126	FALSE	FALSE
rs3802113_G	426.2	Atrioventricular [AV] block	circulatory system	0.52429	0.588333	1.03026	0.0550848	0.164906	38710	1264	37446	44	FALSE	FALSE
rs2924447_A	586.1	Anatomical abnormatilies of kidney and ureters	genitourinary	0.698075	0.588338	1.06874	0.122824	0.140846	45809	273	45536	472	FALSE	FALSE
rs12746673_C	362.3	Other nondiabetic retinopathy	sense organs	0.670149	0.588341	0.949149	0.0964252	0.208529	55973	337	55636	903	FALSE	FALSE
rs1799884_T	594	Urinary calculus	genitourinary	0.58611	0.588343	1.01858	0.0340197	0.178393	59851	3098	56753	2	FALSE	FALSE
rs11085259_T	751.21	Cystic kidney disease	congenital anomalies	0.61722	0.588345	0.953987	0.0870333	0.179742	59566	470	59096	169	FALSE	FALSE
rs6749367_T	342	Hemiplegia	neurological	0.711392	0.58835	0.964095	0.0675599	0.255085	47398	594	46804	364	FALSE	FALSE
rs12746673_C	132	Infestation (lice, mites)	infectious diseases	0.312905	0.588353	0.907552	0.179232	0.208968	59375	100	59275	970	FALSE	FALSE
rs72727388_C	743.12	Senile osteoporosis	musculoskeletal	0.660098	0.588355	0.969099	0.0579951	0.273154	52139	838	51301	646	FALSE	FALSE
rs6790843_A	333.3	Tics and choreas	neurological	0.398643	0.588357	0.913206	0.167758	0.374931	47174	78	47096	50	FALSE	FALSE
rs2380950_G	433.11	Occlusion of cerebral arteries, with cerebral infarction	circulatory system	0.542251	0.588364	0.928572	0.136929	0.0959107	52747	331	52416	28	FALSE	FALSE
rs72650616_A	292.4	Altered mental status	mental disorders	0.325691	0.588365	1.02057	0.0376292	0.107142	53513	4069	49444	89	FALSE	FALSE
rs4812816_A	301	Personality disorders	mental disorders	0.408824	0.588368	1.04962	0.0894837	0.216244	36556	370	36186	33	FALSE	FALSE
rs4775238_A	275.1	Disorders of iron metabolism	hematopoietic	0.174046	0.588373	0.952223	0.0904599	0.415565	55534	256	55278	239	FALSE	FALSE
rs2380949_G	79.9	Viremia, NOS	infectious diseases	0.410007	0.588376	0.905158	0.184124	0.0949541	49724	185	49539	56	FALSE	FALSE
rs6885132_G	962	Poisoning by hormones and synthetic substitutes	injuries & poisonings	0.0431765	0.58838	1.0857	0.151934	0.100692	46548	227	46321	80	FALSE	FALSE
rs11708903_G	767	Cervicocranial/Cervicobrachial syndrome	symptoms	0.369521	0.588382	1.11866	0.207191	0.454437	55023	47	54976	76	FALSE	FALSE
rs56149656_G	374.6	Dermatochalasis	sense organs	0.0655322	0.588382	0.956972	0.0812681	0.106316	54926	862	54064	76	FALSE	FALSE
rs4237150_C	635	Hemorrhage during pregnancy; childbirth and postpartum	pregnancy complications	0.93557	0.588385	1.04357	0.0788053	0.410288	32933	339	32594	75	FALSE	FALSE
rs12493_T	525.2	Atrophy of edentulous alveolar ridge	digestive	0.888426	0.588396	1.21391	0.358207	0.185764	57573	23	57550	70	FALSE	FALSE
rs4984980_A	276.41	Acidosis	endocrine/metabolic	0.950191	0.588403	0.982046	0.0334786	0.188582	43318	3237	40081	491	FALSE	FALSE
rs7946714_C	286.7	Other and unspecified coagulation defects	hematopoietic	0.13194	0.588409	0.977251	0.042525	0.214752	49378	1720	47658	49	FALSE	FALSE
rs6483215_A	571.51	Cirrhosis of liver without mention of alcohol	digestive	0.712156	0.588415	0.979944	0.0374395	0.235493	48736	2111	46625	59	FALSE	FALSE
rs8121252_T	755.3	Congenital anomaly of fingers/toes	congenital anomalies	0.108614	0.588417	1.14129	0.24422	0.341903	60776	36	60740	220	FALSE	FALSE
rs724016_G	425.11	Hypertrophic obstructive cardiomyopathy	circulatory system	0.62028	0.588417	1.0562	0.101042	0.435449	56986	199	56787	14	FALSE	FALSE
rs12302189_A	769	Nonallopathic lesions NEC	symptoms	0.933269	0.588423	1.20448	0.343817	0.0552758	63147	69	63078	117	FALSE	FALSE
rs1250109_C	513.32	Orthopnea	respiratory	0.251312	0.588429	0.899118	0.196522	0.172799	58241	98	58143	19	FALSE	FALSE
rs4701619_C	272.12	Hyperglyceridemia	endocrine/metabolic	0.987833	0.58843	0.959199	0.0769831	0.186049	40011	599	39412	49	FALSE	FALSE
rs6026591_A	174.3	Neoplasm of uncertain behavior of breast	neoplasms	0.101174	0.588433	1.06976	0.124619	0.379823	55647	137	55510	142	FALSE	FALSE
rs10814915_T	743.2	Pathologic fracture	musculoskeletal	0.900197	0.588438	1.02658	0.0484799	0.426283	52695	885	51810	100	FALSE	FALSE
rs6688365_C	217	Vascular hamartomas and non-neoplastic nevi	neoplasms	0.564849	0.588442	0.961077	0.073372	0.438259	55660	382	55278	299	FALSE	FALSE
rs1250590_A	952	Spinal cord injury without evidence of spinal bone injury	injuries & poisonings	0.811315	0.588446	0.919265	0.155577	0.475729	62276	84	62192	1048	FALSE	FALSE
rs3775094_A	747.1	Cardiac congenital anomalies	congenital anomalies	0.994335	0.588451	1.01474	0.027041	0.462605	60851	2897	57954	340	FALSE	FALSE
rs16969990_T	253.11	Acromegaly and gigantism	endocrine/metabolic	0.914678	0.588452	0.724104	0.596623	0.0696519	53552	29	53523	38	FALSE	FALSE
rs6790843_A	427.6	Premature beats	circulatory system	0.13984	0.588453	1.02309	0.0421808	0.374755	38720	1270	37450	38	FALSE	FALSE
rs10860209_A	526.1	Cysts of the jaws	digestive	0.286265	0.588465	1.2366	0.392499	0.151596	57320	22	57298	335	FALSE	FALSE
rs78028320_A	740.11	Osteoarthrosis, localized, primary	musculoskeletal	0.189832	0.588483	0.985359	0.0272607	0.18787	52994	5622	47372	290	FALSE	FALSE
rs7632381_C	580.32	Nephritis and nephropathy with pathological lesion	genitourinary	0.0864684	0.588486	1.04444	0.0803742	0.43435	46291	317	45974	6	FALSE	FALSE
rs11075256_G	443.9	Peripheral vascular disease, unspecified	circulatory system	0.401729	0.588492	1.01984	0.0363157	0.29391	53006	2019	50987	88	FALSE	FALSE
rs116761056_T	252.1	Hyperparathyroidism	endocrine/metabolic	0.10937	0.588493	0.89752	0.199843	0.0190171	54188	763	53425	146	FALSE	FALSE
rs6688365_C	359.2	Myopathy	neurological	0.575266	0.588494	0.976278	0.0443744	0.436921	56445	1068	55377	321	FALSE	FALSE
rs28578604_T	612.1	Galactorrhea	genitourinary	0.166189	0.588504	0.888236	0.219069	0.220495	55566	65	55501	77	FALSE	FALSE
rs4558932_C	286.8	Hypercoagulable state	hematopoietic	0.312119	0.588516	1.04067	0.0736929	0.211954	47784	547	47237	491	FALSE	FALSE
rs13282002_C	475	Chronic sinusitis	respiratory	0.856283	0.588518	0.980797	0.0358418	0.158794	45112	3179	41933	294	FALSE	FALSE
rs580240_T	429	Ill-defined descriptions and complications of heart disease	circulatory system	0.132623	0.588525	1.01649	0.0302375	0.485962	51967	2347	49620	7	FALSE	FALSE
rs12493_T	252	Disorders of parathyroid gland	endocrine/metabolic	0.930444	0.588539	1.034	0.0618031	0.185861	54366	874	53492	70	FALSE	FALSE
rs10116772_A	441.1	Acute vascular insufficiency of intestine	circulatory system	0.400256	0.588541	0.940011	0.11436	0.409609	51194	160	51034	39	FALSE	FALSE
rs76177300_A	394	Rheumatic disease of the heart valves	circulatory system	0.957843	0.588542	1.03924	0.0711577	0.0455192	52055	2307	49748	747	FALSE	FALSE
rs11085259_T	696.3	Pityriasis	dermatologic	0.192703	0.58855	1.2243	0.374112	0.180443	52712	22	52690	149	FALSE	FALSE
rs2268570_G	753	Congenital anomalies of the eye	congenital anomalies	0.985324	0.588554	0.931258	0.13166	0.41991	61481	120	61361	306	FALSE	FALSE
rs2924447_A	574.11	Cholelithiasis with acute cholecystitis	digestive	0.368266	0.588558	1.09699	0.171125	0.141514	56468	132	56336	562	FALSE	FALSE
rs6026591_A	159	Malignant neoplasm of other and ill-defined sites within the digestive organs and peritoneum	neoplasms	0.337421	0.588559	1.02623	0.0478692	0.379415	55807	941	54866	147	FALSE	FALSE
rs76177300_A	711.2	Reiter's disease	musculoskeletal	0.980551	0.588566	1.37943	0.594682	0.0457004	51203	23	51180	731	FALSE	FALSE
rs6867984_A	281.11	Pernicious anemia	hematopoietic	0.217324	0.588567	0.922584	0.148965	0.106647	40245	263	39982	11	FALSE	FALSE
rs9489217_C	528	Diseases of the oral soft tissues, excluding lesions specific for gingiva and tongue	digestive	0.903335	0.588568	1.01987	0.0363781	0.450393	60113	1558	58555	22	FALSE	FALSE
rs12631733_T	297.2	Suicide or self-inflicted injury	mental disorders	0.391455	0.588574	1.07772	0.138371	0.160021	36314	187	36127	99	FALSE	FALSE
rs76177300_A	816	Cerebral laceration and contusion	injuries & poisonings	0.978142	0.588578	1.25519	0.42021	0.0460302	60091	52	60039	854	FALSE	FALSE
rs35533056_A	364.51	Fuchs' dystrophy	sense organs	0.836864	0.588578	1.08135	0.144593	0.38587	56773	101	56672	294	FALSE	FALSE
rs4984980_A	750.22	Congenital anomaly of gallbladder, bile ducts, liver, pancreas	congenital anomalies	0.479735	0.588579	0.911956	0.17039	0.188543	58769	119	58650	639	FALSE	FALSE
rs116761056_T	379	Other disorders of eye	sense organs	0.193216	0.588586	1.0614	0.110174	0.0188007	56381	2335	54046	154	FALSE	FALSE
rs724016_G	350	Abnormal movement	neurological	0.435491	0.588598	1.01101	0.0202468	0.435019	59271	5533	53738	15	FALSE	FALSE
rs2523506_T	385	Other disorders of middle ear and mastoid	sense organs	0.794849	0.588608	1.07235	0.129149	0.160283	54566	214	54352	26	FALSE	FALSE
rs4558932_C	244.1	Secondary hypothyroidism	endocrine/metabolic	0.23328	0.588611	0.976122	0.044685	0.212392	50435	1589	48846	501	FALSE	FALSE
rs2285676_G	411.2	Myocardial infarction	circulatory system	0.0181569	0.588617	0.986054	0.0259665	0.376287	50298	3976	46322	22	FALSE	FALSE
rs4887810_A	365.5	Pseudoexfoliation glaucoma	sense organs	0.506621	0.588618	0.840654	0.320936	0.326275	56673	24	56649	316	FALSE	FALSE
rs1250590_A	550.5	Ventral hernia	digestive	0.833168	0.588621	1.02626	0.0479256	0.475103	54304	893	53411	933	FALSE	FALSE
rs11708067_G	649	Other conditions or status of the mother complicating pregnancy, childbirth, or the puerperium	pregnancy complications	0.114201	0.588623	0.974738	0.0473098	0.237945	34321	1423	32898	2	FALSE	FALSE
rs11776904_C	724.8	Other symptoms referable to back	musculoskeletal	0.562753	0.588623	1.07033	0.125668	0.158684	48732	230	48502	839	FALSE	FALSE
rs35533056_A	110.1	Dermatophytosis	infectious diseases	0.893898	0.588627	0.98242	0.0327945	0.384799	55399	2098	53301	292	FALSE	FALSE
rs1510148_T	870.2	Open wound of ear	injuries & poisonings	0.914609	0.588634	0.830469	0.34349	0.262075	55467	24	55443	236	FALSE	FALSE
rs2133705_C	200	Myeloproliferative disease	neoplasms	0.167786	0.588642	1.02387	0.0436184	0.48848	60202	1085	59117	1005	FALSE	FALSE
rs497273_C	394.1	Mitral valve stenosis and aortic valve stenosis	circulatory system	0.25874	0.588646	0.965145	0.0656001	0.345851	50740	527	50213	241	FALSE	FALSE
rs2908296_T	535.6	Duodenitis	digestive	0.148091	0.588652	0.927022	0.140125	0.153774	53777	210	53567	55	FALSE	FALSE
rs11075256_G	741.3	Difficulty in walking	musculoskeletal	0.0154449	0.588654	0.976571	0.0438395	0.296317	53085	1310	51775	78	FALSE	FALSE
rs13136239_A	244.5	Congenital hypothyroidism	endocrine/metabolic	0.784779	0.588658	1.08531	0.151382	0.333194	48901	99	48802	533	FALSE	FALSE
rs11890449_T	592.1	Cystitis	genitourinary	0.922341	0.588662	1.05015	0.0904949	0.0517655	47097	1251	45846	46	FALSE	FALSE
rs7693_T	520.2	Disturbances in tooth eruption	digestive	0.451679	0.588663	0.954767	0.0855957	0.363427	57870	303	57567	55	FALSE	FALSE
rs2948567_T	741.4	Joint effusions	musculoskeletal	0.2949	0.588677	0.977607	0.0418818	0.334155	52914	1329	51585	287	FALSE	FALSE
rs1848067_T	41.8	H. pylori	infectious diseases	0.263098	0.588681	1.0751	0.13391	0.360179	51480	119	51361	54	FALSE	FALSE
rs11263762_A	427.9	Palpitations	circulatory system	0.736642	0.588681	0.988049	0.0222347	0.408957	42359	4926	37433	69	FALSE	FALSE
rs10734253_G	530.15	Eosinophilic esophagitis	digestive	0.0308727	0.588682	0.945002	0.104611	0.436708	37343	189	37154	79	FALSE	FALSE
rs234866_A	575.1	Cholangitis	digestive	0.648649	0.588683	0.95366	0.0877449	0.306354	57050	316	56734	144	FALSE	FALSE
rs11085259_T	858	Complication of internal orthopedic device	injuries & poisonings	0.555436	0.588685	0.966175	0.0636357	0.179699	54544	876	53668	161	FALSE	FALSE
rs11263762_A	495	Asthma	respiratory	0.101989	0.588685	0.988493	0.0214036	0.410151	53000	5038	47962	81	FALSE	FALSE
rs11075256_G	290.11	Alzheimer's disease	mental disorders	0.00471795	0.588694	0.960884	0.0737929	0.294967	49931	481	49450	76	FALSE	FALSE
rs7632381_C	765	Cervical radiculitis	symptoms	0.556084	0.588697	1.02313	0.0422908	0.436856	56205	1165	55040	10	FALSE	FALSE
rs580240_T	195.3	Malignant neoplasm of head, face, and neck	neoplasms	0.230635	0.588712	1.02417	0.0441656	0.486216	46142	1081	45061	3	FALSE	FALSE
rs8070737_T	79	Viral infection	infectious diseases	0.217374	0.588718	1.02302	0.0420945	0.182037	51613	2039	49574	18	FALSE	FALSE
rs7531911_G	500.1	Extrinsic allergic alveolitis	respiratory	0.403637	0.588718	0.839794	0.322916	0.296715	43139	25	43114	31	FALSE	FALSE
rs4812816_A	41.2	Streptococcus infection	infectious diseases	0.661239	0.58872	0.974073	0.0485843	0.21654	52704	1329	51375	42	FALSE	FALSE
rs2268570_G	727	Other disorders of synovium, tendon, and bursa	musculoskeletal	0.975881	0.588725	0.986712	0.0247408	0.4188	50394	3698	46696	246	FALSE	FALSE
rs6885132_G	527	Diseases of the salivary glands	digestive	0.204037	0.588726	0.953281	0.0884914	0.101099	59219	741	58478	98	FALSE	FALSE
rs6899343_T	728	Disorders of muscle, ligament, and fascia	musculoskeletal	0.84488	0.588731	1.06588	0.118005	0.246233	46726	190	46536	389	FALSE	FALSE
rs4775238_A	656	Other perinatal conditions of fetus or newborn	pregnancy complications	0.142538	0.588732	0.972657	0.0512756	0.41573	62466	996	61470	263	FALSE	FALSE
rs7693_T	790.1	Elevated sedimentation rate	symptoms	0.3115	0.588732	0.954856	0.0854393	0.364658	54052	304	53748	56	FALSE	FALSE
rs55754152_A	994.21	Septic shock	injuries & poisonings	0.88014	0.588736	1.04681	0.0846145	0.0516603	58304	1401	56903	39	FALSE	FALSE
rs4812816_A	740.2	Osteoarthrosis, generalized	musculoskeletal	0.487412	0.588736	1.02204	0.04032	0.21754	49676	2090	47586	40	FALSE	FALSE
rs7405696_C	759	Other and unspecified congenital anomalies	congenital anomalies	0.311371	0.58874	1.03098	0.056426	0.407888	60774	672	60102	521	FALSE	FALSE
rs62405452_A	264.2	Failure to thrive (childhood)	endocrine/metabolic	0.422785	0.588742	0.951837	0.0912984	0.10834	44245	899	43346	7	FALSE	FALSE
rs62405453_A	264.2	Failure to thrive (childhood)	endocrine/metabolic	0.422785	0.588742	0.951837	0.0912984	0.10834	44245	899	43346	7	FALSE	FALSE
rs62405454_C	264.2	Failure to thrive (childhood)	endocrine/metabolic	0.422785	0.588742	0.951837	0.0912984	0.10834	44245	899	43346	7	FALSE	FALSE
rs12631733_T	287.2	Allergic purpura	hematopoietic	0.776279	0.588746	1.15408	0.265063	0.160449	47632	48	47584	126	FALSE	FALSE
rs6899342_G	619.4	Noninflammatory disorders of vagina	genitourinary	0.745573	0.58875	1.04356	0.0788723	0.248734	31401	430	30971	49	FALSE	FALSE
rs6867984_A	264.2	Failure to thrive (childhood)	endocrine/metabolic	0.419565	0.58875	0.951838	0.0912984	0.108331	44244	899	43345	8	FALSE	FALSE
rs11650000_A	578	Gastrointestinal hemorrhage	digestive	0.50902	0.588751	0.988227	0.0219052	0.454097	53362	4653	48709	175	FALSE	FALSE
rs144155527_T	608	Other disorders of male genital organs	genitourinary	0.00776203	0.588753	1.13566	0.235294	0.0173587	19990	487	19503	55	FALSE	FALSE
rs2239525_G	555.2	Ulcerative colitis	digestive	0.982361	0.588753	1.02636	0.0481196	0.262547	41882	1131	40751	0	FALSE	FALSE
rs2239526_G	555.2	Ulcerative colitis	digestive	0.982361	0.588753	1.02636	0.0481196	0.262547	41882	1131	40751	0	FALSE	FALSE
rs3775094_A	284	Aplastic anemia	hematopoietic	0.952789	0.588755	1.02031	0.0371952	0.462762	41288	1510	39778	233	FALSE	FALSE
rs6026592_A	379.9	Pain, swelling or discharge of eye	sense organs	0.567975	0.588758	1.05379	0.096905	0.380709	54279	226	54053	136	FALSE	FALSE
rs10937714_C	440.21	Atherosclerosis of native arteries of the extremities with ulceration or gangrene	circulatory system	0.11016	0.58876	0.938516	0.117372	0.212217	50764	228	50536	558	FALSE	FALSE
rs4887810_A	384	Other disorders of tympanic membrane	sense organs	0.105466	0.588768	0.95881	0.0778027	0.325117	54482	386	54096	291	FALSE	FALSE
rs12493_T	459.9	Circulatory disease NEC	circulatory system	0.969404	0.588777	0.968114	0.0599417	0.18639	51360	970	50390	63	FALSE	FALSE
rs7405696_C	379.3	Aphakia and other disorders of lens	sense organs	0.104133	0.588779	1.08649	0.153449	0.409263	53826	88	53738	463	FALSE	FALSE
rs5210_A	433.21	Cerebral artery occlusion, with cerebral infarction	circulatory system	0.440241	0.588779	1.01779	0.032623	0.37649	54542	2127	52415	27	FALSE	FALSE
rs4701619_C	365.5	Pseudoexfoliation glaucoma	sense organs	0.958367	0.588788	0.800792	0.410945	0.185987	56910	24	56886	70	FALSE	FALSE
rs142848532_T	530.15	Eosinophilic esophagitis	digestive	0.681538	0.588791	0.870102	0.257395	0.0475744	36816	185	36631	629	FALSE	FALSE
rs9901746_A	426.31	Right bundle branch block	circulatory system	0.116323	0.588795	0.961697	0.0722486	0.405732	37510	412	37098	412	FALSE	FALSE
rs2133705_C	789	Nausea and vomiting	symptoms	0.543165	0.588795	1.00837	0.0154268	0.489238	55055	10572	44483	922	FALSE	FALSE
rs2564929_T	277.5	Other disorders of lipoid metabolism	endocrine/metabolic	0.443059	0.588807	1.05575	0.100356	0.32864	59381	222	59159	15	FALSE	FALSE
rs2564929_T	174.1	Breast cancer [female]	neoplasms	0.379158	0.58881	0.98327	0.0312104	0.328895	30829	2646	28183	6	FALSE	FALSE
rs72979712_T	241	Nontoxic nodular goiter	endocrine/metabolic	0.464843	0.588811	0.961372	0.0728762	0.0527586	51366	2110	49256	58	FALSE	FALSE
rs13282002_C	742.1	Loose body in joint	musculoskeletal	0.575878	0.588816	1.18189	0.309149	0.157876	51550	35	51515	355	FALSE	FALSE
rs4887810_A	453	Chronic venous hypertension	circulatory system	0.333244	0.588816	1.16831	0.287779	0.326237	44555	27	44528	259	FALSE	FALSE
rs1848067_T	765	Cervical radiculitis	symptoms	0.474565	0.588819	0.976555	0.0438886	0.360237	56163	1165	54998	53	FALSE	FALSE
rs7632381_C	38.2	Gram positive septicemia	infectious diseases	0.502171	0.58882	0.969211	0.057855	0.436432	52023	619	51404	10	FALSE	FALSE
rs1364809_C	735.2	Acquired toe deformities	musculoskeletal	0.0200449	0.588821	1.0841	0.149389	0.0252208	55252	908	54344	9	FALSE	FALSE
rs34506303_G	362.22	Macular degeneration, wet	sense organs	0.752807	0.588824	0.904646	0.18539	0.158578	55695	119	55576	975	FALSE	FALSE
rs2268569_T	495.2	Asthma with exacerbation	respiratory	0.121875	0.588824	1.04478	0.081045	0.0808468	49031	1014	48017	8	FALSE	FALSE
rs3213571_C	642	Hypertension complicating pregnancy, childbirth, and the puerperium	pregnancy complications	0.959983	0.588828	0.944675	0.105292	0.0842394	35132	634	34498	61	FALSE	FALSE
rs1848067_T	571.81	Portal hypertension	digestive	0.691692	0.588833	0.975416	0.0460504	0.359589	47692	1062	46630	49	FALSE	FALSE
rs62432360_C	386.2	Peripheral or central vertigo	sense organs	0.395714	0.588834	0.965648	0.0646709	0.178043	52858	859	51999	729	FALSE	FALSE
rs16969990_T	362.7	Hereditary retinal dystrophies	sense organs	0.779544	0.588848	0.844375	0.312963	0.0690652	56548	91	56457	38	FALSE	FALSE
rs9489217_C	361.1	Retinal detachment with retinal defect	sense organs	0.952389	0.588854	1.05647	0.101629	0.451478	57129	194	56935	22	FALSE	FALSE
rs7946714_C	686.1	Carbuncle and furuncle	dermatologic	0.419327	0.588857	1.05981	0.107483	0.21588	51920	248	51672	54	FALSE	FALSE
rs724016_G	358.1	Myasthenia gravis	neurological	0.636865	0.588859	0.93889	0.116667	0.435539	55817	151	55666	10	FALSE	FALSE
rs8003022_G	418.1	Precordial pain	circulatory system	0.963935	0.588861	0.980821	0.0358297	0.393369	42253	1741	40512	40	FALSE	FALSE
rs777355_A	427.3	Other specified cardiac dysrhythmias	circulatory system	0.382733	0.588861	0.985943	0.0261917	0.480853	40633	3331	37302	217	FALSE	FALSE
rs72650616_A	453	Chronic venous hypertension	circulatory system	0.456412	0.588867	1.24381	0.403685	0.106754	44729	27	44702	81	FALSE	FALSE
rs35533056_A	444	Arterial embolism and thrombosis	circulatory system	0.853484	0.588869	1.03573	0.0649477	0.386057	51302	503	50799	284	FALSE	FALSE
rs1016565_A	931	Contact dermatitis and other eczema due to plants [except food]	dermatologic	0.556865	0.588878	1.07559	0.134835	0.310409	48776	126	48650	104	FALSE	FALSE
rs7531911_G	261.41	Rickets or osteomalacia	endocrine/metabolic	0.48256	0.58888	1.12797	0.222804	0.294877	43369	47	43322	30	FALSE	FALSE
rs12746673_C	374	Other disorders of eyelids	sense organs	0.340641	0.588893	1.02503	0.0457393	0.208469	54809	1479	53330	872	FALSE	FALSE
rs2074090_G	444.1	Arterial embolism and thrombosis of lower extremity artery	circulatory system	0.374356	0.588893	1.06032	0.108372	0.353222	50985	185	50800	286	FALSE	FALSE
rs11075255_A	275.3	Disorders of magnesium metabolism	endocrine/metabolic	0.798264	0.588898	1.01956	0.0358495	0.402963	56896	1658	55238	288	FALSE	FALSE
rs72650616_A	575.9	Nonspecific abnormal findings on radiological and other examination of biliary tract	digestive	0.319891	0.588899	1.10914	0.191667	0.106902	56912	132	56780	97	FALSE	FALSE
rs8070737_T	172	Skin cancer	neoplasms	0.139669	0.588904	0.985175	0.0276378	0.181908	58002	5323	52679	19	FALSE	FALSE
rs10734253_G	379	Other disorders of eye	sense organs	0.368784	0.588905	1.01658	0.0304214	0.437848	56418	2345	54073	113	FALSE	FALSE
rs117252445_A	500.2	Pneumoconiosis	respiratory	0.40171	0.588907	1.32853	0.525651	0.0556045	43099	26	43073	75	FALSE	FALSE
rs11042985_G	285.2	Anemia of chronic disease	hematopoietic	0.803346	0.588917	0.986949	0.0243097	0.413258	43831	3994	39837	172	FALSE	FALSE
rs2941257_T	348.7	Coma	neurological	0.702684	0.588919	0.941696	0.111163	0.260453	47164	217	46947	208	FALSE	FALSE
rs2380950_G	79	Viral infection	infectious diseases	0.40679	0.588921	1.0299	0.0545119	0.0953821	51603	2039	49564	29	FALSE	FALSE
rs2074090_G	875	Non-healing surgical wound	injuries & poisonings	0.267782	0.588929	1.05783	0.104041	0.352915	55580	202	55378	306	FALSE	FALSE
rs142848532_T	333.4	Torsion dystonia	neurological	0.380461	0.588931	1.09009	0.15962	0.0482427	46805	402	46403	782	FALSE	FALSE
rs1848067_T	599.5	Frequency of urination and polyuria	genitourinary	0.166829	0.588936	1.0148	0.0271933	0.360711	48184	3285	44899	46	FALSE	FALSE
rs580240_T	728.71	Contracture of palmar fascia [Dupuytren's disease]	musculoskeletal	0.341421	0.58894	0.939681	0.115134	0.485283	47053	153	46900	6	FALSE	FALSE
rs1971152_C	610.3	Fibrosclerosis of breast	genitourinary	0.583056	0.588943	0.93099	0.13233	0.407673	28112	120	27992	216	FALSE	FALSE
rs4812816_A	287	Purpura and other hemorrhagic conditions	hematopoietic	0.335579	0.588943	1.01551	0.0284827	0.216985	51734	4070	47664	45	FALSE	FALSE
rs35498576_C	512.7	Shortness of breath	respiratory	0.527764	0.588947	1.00973	0.0179123	0.281492	43202	12168	31034	95	FALSE	FALSE
rs2380950_G	395.1	Nonrheumatic mitral valve disorders	circulatory system	0.314239	0.588951	1.02424	0.0443177	0.095235	53704	3290	50414	29	FALSE	FALSE
rs4775238_A	361.2	Retinoschisis and retinal cysts	sense organs	0.156033	0.588955	0.841378	0.319634	0.416241	56746	21	56725	242	FALSE	FALSE
rs1250542_A	165.1	Cancer of bronchus; lung	neoplasms	0.981645	0.588958	0.983618	0.0305684	0.374177	62262	2438	59824	176	FALSE	FALSE
rs11002898_A	255.12	Hyperaldosteronism	endocrine/metabolic	0.496238	0.588967	1.12303	0.214737	0.251318	53484	55	53429	134	FALSE	FALSE
rs1905505_A	697	Sarcoidosis	dermatologic	0.800093	0.588967	1.05247	0.0946465	0.288661	52799	271	52528	309	FALSE	FALSE
rs10766394_G	300.11	Generalized anxiety disorder	mental disorders	0.219303	0.588968	1.01926	0.0353141	0.377473	37967	1805	36162	62	FALSE	FALSE
rs4984980_A	323.2	Acute (transverse) myelitis	neurological	0.568729	0.588974	1.164	0.281064	0.188783	61425	38	61387	672	FALSE	FALSE
rs76177300_A	427.6	Premature beats	circulatory system	0.652451	0.588976	1.05309	0.0957344	0.0449031	38249	1255	36994	540	FALSE	FALSE
rs6889788_A	525.2	Atrophy of edentulous alveolar ridge	digestive	0.89097	0.588977	1.21356	0.358236	0.185777	57577	23	57554	66	FALSE	FALSE
rs6889788_A	252	Disorders of parathyroid gland	endocrine/metabolic	0.93144	0.588979	1.03396	0.0618042	0.185865	54370	874	53496	66	FALSE	FALSE
rs11075255_A	198.2	Secondary malignancy of respiratory organs	neoplasms	0.97736	0.588979	0.983286	0.0311955	0.402758	47135	2290	44845	240	FALSE	FALSE
rs4812816_A	575.2	Obstruction of bile duct	digestive	0.225482	0.58898	1.04229	0.0766597	0.218038	57334	506	56828	46	FALSE	FALSE
rs28578604_T	360.2	Progressive myopia	sense organs	0.757858	0.588981	0.909803	0.174949	0.219872	56990	102	56888	70	FALSE	FALSE
rs11042985_G	760	Back pain	symptoms	0.693101	0.588981	0.991634	0.0155484	0.413082	56576	11244	45332	223	FALSE	FALSE
rs4513637_G	241.1	Nontoxic uninodular goiter	endocrine/metabolic	0.0100441	0.588983	1.03151	0.0574122	0.176584	49914	1061	48853	486	FALSE	FALSE
rs11042985_G	427	Cardiac dysrhythmias	circulatory system	0.309628	0.588984	0.992558	0.0138245	0.412146	54983	17630	37353	214	FALSE	FALSE
rs1905505_A	253.3	Diabetes insipidus	endocrine/metabolic	0.778737	0.588988	1.09314	0.164821	0.287876	53358	87	53271	295	FALSE	FALSE
rs1364809_C	754.2	Spondylolisthesis, congenital	congenital anomalies	0.0187957	0.588991	0.729336	0.58416	0.024907	61027	87	60940	9	FALSE	FALSE
rs12746673_C	182	Malignant neoplasm of uterus	neoplasms	0.169197	0.588991	1.04458	0.0807251	0.211122	28628	464	28164	480	FALSE	FALSE
rs6483215_A	596.1	Bladder neck obstruction	genitourinary	0.471303	0.588993	0.93274	0.128872	0.235894	56536	175	56361	72	FALSE	FALSE
rs28582094_G	41.2	Streptococcus infection	infectious diseases	0.345406	0.588999	0.976117	0.0447412	0.267352	52704	1328	51376	41	FALSE	FALSE
rs10464106_C	270.2	Disorders of amino-acid metabolism	endocrine/metabolic	0.161749	0.589005	1.13111	0.228022	0.107261	59127	92	59035	3	FALSE	FALSE
rs11564710_A	401	Hypertension	circulatory system	0.569492	0.589006	0.992139	0.0146081	0.415941	58120	26408	31712	124	FALSE	FALSE
rs1510148_T	348.8	Encephalopathy, not elsewhere classified	neurological	0.716998	0.589012	1.02172	0.0397776	0.260962	48624	1686	46938	220	FALSE	FALSE
rs4237150_C	341	Other demyelinating diseases of central nervous system	neurological	0.664528	0.589013	0.968031	0.0601393	0.410356	47616	583	47033	120	FALSE	FALSE
rs28578604_T	713.5	Arthropathy associated with neurological disorders	musculoskeletal	0.0272951	0.589017	0.925474	0.143355	0.219474	51956	149	51807	70	FALSE	FALSE
rs1250542_A	365.1	Open-angle glaucoma	sense organs	0.975094	0.589018	0.975471	0.0459693	0.374527	57857	1060	56797	172	FALSE	FALSE
rs6136447_G	296.22	Major depressive disorder	mental disorders	0.656228	0.589019	1.0154	0.0282946	0.138408	42400	6282	36118	126	FALSE	FALSE
rs4400674_A	172.3	Carcinoma in situ of skin	neoplasms	0.863012	0.58902	0.96552	0.0649483	0.384475	53205	511	52694	1	FALSE	FALSE
rs16860758_G	362.3	Other nondiabetic retinopathy	sense organs	0.40144	0.589021	0.947041	0.100717	0.184638	56267	341	55926	605	FALSE	FALSE
rs34506303_G	242.31	Thyrotoxic exophthalmos	endocrine/metabolic	0.77312	0.589024	0.789567	0.437335	0.157633	48521	23	48498	864	FALSE	FALSE
rs7632381_C	362.2	Degeneration of macula and posterior pole of retina	sense organs	0.508678	0.589028	1.02303	0.0421409	0.436726	57717	1230	56487	9	FALSE	FALSE
rs10771372_T	380.4	Impacted cerumen	sense organs	0.514306	0.58903	1.02496	0.0456356	0.191709	59632	1586	58046	488	FALSE	FALSE
rs72979712_T	743.13	Other specified osteoporosis	musculoskeletal	0.619705	0.589036	0.95186	0.0913254	0.05221	53189	1339	51850	53	FALSE	FALSE
rs4433533_G	751.12	Congenital anomalies of male genital organs	congenital anomalies	0.384047	0.589043	1.05999	0.107847	0.215601	25909	265	25644	3	FALSE	FALSE
rs10860209_A	425.1	Primary/intrinsic cardiomyopathies	circulatory system	0.179602	0.589049	0.978049	0.0410865	0.152533	59007	2533	56474	348	FALSE	FALSE
rs12593201_A	841	Sprains and strains of back and neck	injuries & poisonings	0.618434	0.589057	0.970033	0.0563214	0.266799	55821	836	54985	13	FALSE	FALSE
rs11042984_C	8.5	Bacterial enteritis	infectious diseases	0.622964	0.58906	1.02871	0.052397	0.413182	60771	763	60008	265	FALSE	FALSE
rs8121252_T	260.6	Anorexia	endocrine/metabolic	0.114326	0.589063	0.974048	0.0486759	0.3416	44192	984	43208	161	FALSE	FALSE
rs76177300_A	284.1	Pancytopenia	hematopoietic	0.995428	0.589067	1.05114	0.092332	0.0456607	40790	1310	39480	571	FALSE	FALSE
rs10766394_G	272.12	Hyperglyceridemia	endocrine/metabolic	0.62022	0.589069	0.967562	0.0610445	0.377922	39995	599	39396	70	FALSE	FALSE
rs6136447_G	747.2	Congenital anomalies of peripheral vascular system	congenital anomalies	0.788715	0.589071	1.07528	0.134359	0.139184	58340	222	58118	163	FALSE	FALSE
rs10181515_T	592	Cystitis and urethritis	genitourinary	0.110606	0.58908	0.974878	0.0471026	0.225153	47239	1367	45872	17	FALSE	FALSE
rs4400674_A	747.11	Cardiac shunt/ heart septal defect	congenital anomalies	0.743702	0.589086	0.979066	0.0391673	0.385192	59730	1463	58267	1	FALSE	FALSE
rs12302189_A	447.7	Aortic ectasia	circulatory system	0.846872	0.589091	0.93323	0.127933	0.0548144	51647	664	50983	98	FALSE	FALSE
rs1905505_A	195.1	Malignant neoplasm, other	neoplasms	0.660972	0.589098	0.980959	0.035591	0.288781	46892	2081	44811	269	FALSE	FALSE
rs2380949_G	737.3	Kyphoscoliosis and scoliosis	musculoskeletal	0.182258	0.589107	1.03872	0.0703378	0.0956369	55465	1165	54300	60	FALSE	FALSE
rs1250542_A	575.7	Other disorders of gallbladder	digestive	0.994433	0.589108	1.04156	0.0753882	0.373362	57088	374	56714	163	FALSE	FALSE
rs3802113_G	507	Pleurisy; pleural effusion	respiratory	0.557536	0.589109	1.01391	0.0255742	0.165428	49904	6802	43102	51	FALSE	FALSE
rs6026592_A	442.4	Arterial dissection	circulatory system	0.635541	0.589111	0.915509	0.163435	0.380147	51029	82	50947	130	FALSE	FALSE
rs11626787_G	253.2	Pituitary hypofunction	endocrine/metabolic	0.721528	0.589115	1.05193	0.093725	0.347122	53680	249	53431	138	FALSE	FALSE
rs2523504_T	597.2	Urinary complications NEC	genitourinary	0.977206	0.589118	0.93397	0.126475	0.260443	56592	167	56425	1	FALSE	FALSE
rs497273_C	709.4	Polymyositis	dermatologic	0.453005	0.589126	1.09922	0.175159	0.345865	51721	70	51651	246	FALSE	FALSE
rs2971670_T	701.1	Keratoderma, acquired	dermatologic	0.117805	0.58913	1.08872	0.157381	0.178384	56028	132	55896	45	FALSE	FALSE
rs2074090_G	153.3	Malignant neoplasm of rectum, rectosigmoid junction, and anus	neoplasms	0.580594	0.589136	1.02495	0.0456298	0.352566	51518	1083	50435	285	FALSE	FALSE
rs867635_T	755.4	Congenital anomalies of upper limb, including shoulder girdle	congenital anomalies	0.84942	0.589141	1.19797	0.334444	0.0790613	60978	53	60925	25	FALSE	FALSE
rs34351_C	427.61	Supraventricular premature beats	circulatory system	0.906673	0.589149	0.946103	0.102585	0.330593	37652	222	37430	62	FALSE	FALSE
rs116761056_T	250.21	Type 2 diabetes with ketoacidosis	endocrine/metabolic	0.0326501	0.589152	1.25133	0.415152	0.0191713	43972	124	43848	120	FALSE	FALSE
rs1519480_C	290	Delirium dementia and amnestic and other cognitive disorders	mental disorders	0.114965	0.589157	0.981246	0.0350558	0.326779	51616	2095	49521	3	FALSE	FALSE
rs35498576_C	578.9	Hemorrhage of gastrointestinal tract	digestive	0.485138	0.58916	0.978771	0.039733	0.281272	50428	1670	48758	110	FALSE	FALSE
rs2133705_C	781.2	Abnormal posture	symptoms	0.20982	0.589179	0.965979	0.0640945	0.488612	59446	500	58946	999	FALSE	FALSE
rs8003022_G	687.3	Changes in skin texture	dermatologic	0.979542	0.589183	0.908766	0.177155	0.393768	47688	68	47620	35	FALSE	FALSE
rs79896666_C	696.41	Psoriasis vulgaris	dermatologic	0.502531	0.589188	0.941721	0.111195	0.0564111	51169	821	50348	115	FALSE	FALSE
rs78551082_T	696.41	Psoriasis vulgaris	dermatologic	0.502531	0.589188	0.941721	0.111195	0.0564111	51169	821	50348	115	FALSE	FALSE
rs74628648_T	696.41	Psoriasis vulgaris	dermatologic	0.502531	0.589188	0.941721	0.111195	0.0564111	51169	821	50348	115	FALSE	FALSE
rs4513637_G	381.2	Eustachian tube disorders	sense organs	0.194416	0.58919	1.02376	0.0434903	0.176497	55746	1873	53873	546	FALSE	FALSE
rs11042984_C	261.2	Vitamin B-complex deficiencies	endocrine/metabolic	0.822244	0.589196	0.981539	0.034507	0.413761	45026	1855	43171	198	FALSE	FALSE
rs4513637_G	961.1	Poisoning/allergy of sulfonamides	injuries & poisonings	0.293889	0.589201	1.03128	0.0570387	0.175813	47067	1074	45993	437	FALSE	FALSE
rs1510148_T	599.5	Frequency of urination and polyuria	genitourinary	0.950001	0.58921	1.0161	0.0295793	0.261463	48024	3274	44750	214	FALSE	FALSE
rs4930046_A	204.22	Myeloid leukemia, chronic	neoplasms	0.199837	0.589215	0.956573	0.082223	0.481498	59724	300	59424	656	FALSE	FALSE
rs7632381_C	497	Bronchitis	respiratory	0.0922695	0.589229	1.03095	0.056446	0.436209	48667	649	48018	7	FALSE	FALSE
rs12493_T	635.2	Antepartum hemorrhage, abruptio placentae, and placenta previa	pregnancy complications	0.553328	0.589231	0.93497	0.124531	0.187589	32851	229	32622	43	FALSE	FALSE
rs13282002_C	251.1	Hypoglycemia	endocrine/metabolic	0.41875	0.589233	0.958727	0.0780602	0.157533	39668	643	39025	276	FALSE	FALSE
rs12493_T	420.3	Endocarditis	circulatory system	0.91949	0.58924	1.0451	0.0816932	0.186612	57215	490	56725	73	FALSE	FALSE
rs497273_C	870.3	Other open wound of head and face	injuries & poisonings	0.346513	0.589244	1.04713	0.08529	0.345826	55713	304	55409	271	FALSE	FALSE
rs12531914_A	426.25	Other heart block	circulatory system	0.844963	0.589246	1.12638	0.220421	0.267911	37464	50	37414	76	FALSE	FALSE
rs724016_G	379.4	Anomalies of pupillary function	sense organs	0.233556	0.589248	1.0779	0.138928	0.436011	54275	105	54170	13	FALSE	FALSE
rs1510148_T	594	Urinary calculus	genitourinary	0.876402	0.589248	0.983993	0.0298872	0.261594	59598	3085	56513	266	FALSE	FALSE
rs10464106_C	276	Disorders of fluid, electrolyte, and acid-base balance	endocrine/metabolic	0.402018	0.589258	1.01205	0.0221916	0.107731	55750	15254	40496	3	FALSE	FALSE
rs8003022_G	614.33	Pelvic inflammatory disease, NOS	genitourinary	0.965695	0.589259	0.895848	0.203708	0.394806	31114	52	31062	29	FALSE	FALSE
rs4433533_G	701.2	Scar conditions and fibrosis of skin	dermatologic	0.415385	0.589278	0.971999	0.0526053	0.21525	57043	1117	55926	15	FALSE	FALSE
rs10039427_A	315.2	Speech and language disorder	mental disorders	0.772989	0.589279	0.957439	0.0805612	0.185253	58366	613	57753	237	FALSE	FALSE
rs10842991_T	428.4	Heart failure with preserved EF [Diastolic heart failure]	circulatory system	0.749986	0.589284	1.02075	0.0380371	0.191776	51620	2406	49214	458	FALSE	FALSE
rs2523506_T	701.1	Keratoderma, acquired	dermatologic	0.781	0.589287	1.09305	0.164805	0.160413	56046	132	55914	24	FALSE	FALSE
rs10771372_T	781	Symptoms involving nervous and musculoskeletal systems	symptoms	0.599256	0.589287	0.968261	0.059744	0.191033	60369	942	59427	495	FALSE	FALSE
rs76177300_A	480.5	Bronchopneumonia and lung abscess	respiratory	0.986666	0.58929	0.893244	0.209119	0.0460446	46911	287	46624	675	FALSE	FALSE
rs9489217_C	440.21	Atherosclerosis of native arteries of the extremities with ulceration or gangrene	circulatory system	0.707727	0.589294	1.05204	0.0939671	0.45064	51286	232	51054	17	FALSE	FALSE
rs2948567_T	149.4	Cancer of larynx	neoplasms	0.863582	0.589296	1.04344	0.0787594	0.333831	61323	364	60959	322	FALSE	FALSE
rs2133705_C	260.1	Cachexia	endocrine/metabolic	0.272546	0.589303	1.05559	0.100214	0.487426	42865	212	42653	744	FALSE	FALSE
rs11708903_G	561	Symptoms involving digestive system	digestive	0.333269	0.589305	1.01245	0.0229271	0.454301	44946	4247	40699	59	FALSE	FALSE
rs8003022_G	754.2	Spondylolisthesis, congenital	congenital anomalies	0.924211	0.589309	1.08689	0.154349	0.392295	60986	87	60899	51	FALSE	FALSE
rs4513637_G	300.13	Phobia	mental disorders	0.405098	0.589311	0.918982	0.156508	0.176146	36044	149	35895	339	FALSE	FALSE
rs4558932_C	327.31	Central/nonobstroctive sleep apnea	neurological	0.519133	0.589314	1.07615	0.135948	0.211647	46105	158	45947	459	FALSE	FALSE
rs6026591_A	370.31	Keratoconjunctivitis sicca	sense organs	0.427598	0.589324	0.96255	0.0707088	0.380525	54455	440	54015	132	FALSE	FALSE
rs3802113_G	836	Traumatic arthropathy	injuries & poisonings	0.697475	0.589327	0.915125	0.164307	0.165327	58590	145	58445	58	FALSE	FALSE
rs6867984_A	573.3	Hepatomegaly	digestive	0.451278	0.589327	1.07044	0.126091	0.106547	46984	317	46667	9	FALSE	FALSE
rs6899343_T	530.15	Eosinophilic esophagitis	digestive	0.731695	0.589329	1.06661	0.119466	0.247522	37128	189	36939	305	FALSE	FALSE
rs4237150_C	706.1	Acne	dermatologic	0.915934	0.589337	1.02513	0.0459704	0.411677	57052	999	56053	135	FALSE	FALSE
rs7531911_G	117.1	Histoplasmosis	infectious diseases	0.152585	0.589337	1.06141	0.110401	0.294497	53734	194	53540	33	FALSE	FALSE
rs11626787_G	374.3	Ptosis of eyelid	sense organs	0.824236	0.589339	1.03756	0.0683069	0.345441	54484	474	54010	137	FALSE	FALSE
rs6031558_C	300.3	Obsessive-compulsive disorders	mental disorders	0.989952	0.589342	1.03827	0.0695748	0.327178	36662	465	36197	20	FALSE	FALSE
rs1364809_C	276.41	Acidosis	endocrine/metabolic	0.0957411	0.58935	0.954347	0.0865694	0.0251171	43775	3284	40491	7	FALSE	FALSE
rs76177300_A	348.9	Other conditions of brain, NOS	neurological	0.958567	0.589357	1.04694	0.0849904	0.0452892	48102	1571	46531	669	FALSE	FALSE
rs2133705_C	440.22	Atherosclerosis of native arteries of the extremities with intermittent claudication	circulatory system	0.19153	0.589358	1.03431	0.0624942	0.488774	50777	530	50247	870	FALSE	FALSE
rs12302189_A	275.11	Hereditary hemochromatosis	hematopoietic	0.810355	0.589359	0.811699	0.386511	0.0554845	55484	79	55405	108	FALSE	FALSE
rs6899343_T	568	Other disorders of peritoneum	digestive	0.949567	0.589363	1.03039	0.0554627	0.247556	51956	889	51067	426	FALSE	FALSE
rs2380949_G	368.4	Visual field defects	sense organs	0.0190466	0.589364	1.07529	0.134479	0.0958673	58049	306	57743	63	FALSE	FALSE
rs6103716_C	331.1	Hydrocephalus	neurological	0.879209	0.589367	1.03098	0.0565337	0.314168	47820	733	47087	63	FALSE	FALSE
rs13136239_A	531.2	Gastric ulcer	digestive	0.66479	0.589368	1.04235	0.0768473	0.332087	59394	380	59014	658	FALSE	FALSE
rs6103716_C	327.71	Restless legs syndrome	neurological	0.861092	0.58938	0.974792	0.047303	0.314283	47427	1099	46328	62	FALSE	FALSE
rs10771372_T	447	Other disorders of arteries and arterioles	circulatory system	0.725794	0.589382	1.02825	0.0516227	0.190776	51917	1243	50674	421	FALSE	FALSE
rs8070737_T	555.2	Ulcerative colitis	digestive	0.0316995	0.589385	0.970284	0.0558925	0.182156	41868	1130	40738	15	FALSE	FALSE
rs11776904_C	277.5	Other disorders of lipoid metabolism	endocrine/metabolic	0.760966	0.589393	1.0718	0.128482	0.15854	58446	217	58229	1003	FALSE	FALSE
rs2941257_T	789	Nausea and vomiting	symptoms	0.927529	0.589394	1.00938	0.0173041	0.261034	55713	10706	45007	234	FALSE	FALSE
rs1364809_C	274.1	Gout	endocrine/metabolic	0.2422	0.589398	0.944737	0.105333	0.025048	61961	2255	59706	10	FALSE	FALSE
rs116761056_T	427.12	Paroxysmal ventricular tachycardia	circulatory system	0.271729	0.589405	0.927925	0.138605	0.0191274	39054	1665	37389	110	FALSE	FALSE
rs2380949_G	327.72	Sleep related leg cramps	neurological	0.0778573	0.589417	1.22651	0.378324	0.09575	46376	36	46340	50	FALSE	FALSE
rs730497_A	347	Cataplexy and narcolepsy	neurological	0.634176	0.589417	0.892726	0.210264	0.177647	47192	83	47109	36	FALSE	FALSE
rs1125253_T	195.3	Malignant neoplasm of head, face, and neck	neoplasms	0.803042	0.589423	1.02709	0.0495263	0.274037	45835	1072	44763	321	FALSE	FALSE
rs1125251_T	195.3	Malignant neoplasm of head, face, and neck	neoplasms	0.803042	0.589423	1.02709	0.0495263	0.274037	45835	1072	44763	321	FALSE	FALSE
rs2564929_T	292.2	Mild cognitive impairment	mental disorders	0.339504	0.589425	1.03569	0.0649875	0.328918	50055	543	49512	13	FALSE	FALSE
rs1905505_A	465.2	Acute pharyngitis	respiratory	0.786974	0.589428	1.01639	0.0301231	0.288346	47965	2927	45038	261	FALSE	FALSE
rs724016_G	190	Cancer of eye	neoplasms	0.394015	0.589429	0.927532	0.139397	0.435366	60966	106	60860	15	FALSE	FALSE
rs6867984_A	453	Chronic venous hypertension	circulatory system	0.43544	0.58944	1.24343	0.40374	0.106739	44796	27	44769	8	FALSE	FALSE
rs142848532_T	255.2	Adrenal hypofunction	endocrine/metabolic	0.0114112	0.589442	0.939596	0.115455	0.0475471	53589	891	52698	906	FALSE	FALSE
rs6889788_A	315.2	Speech and language disorder	mental disorders	0.837378	0.589442	0.957504	0.0804694	0.185832	58526	614	57912	65	FALSE	FALSE
rs8074454_C	580.14	Chronic glomerulonephritis, NOS	genitourinary	0.0766131	0.589443	0.919237	0.156051	0.329516	46063	96	45967	14	FALSE	FALSE
rs925095_T	159.3	Malignant neoplasm of gallbladder and extrahepatic bile ducts	neoplasms	0.911942	0.589444	0.942337	0.110058	0.381279	55028	178	54850	160	FALSE	FALSE
rs925095_T	696	Psoriasis and related disorders	dermatologic	0.89827	0.589446	0.975633	0.045714	0.381779	51370	1048	50322	144	FALSE	FALSE
rs55754152_A	743.1	Osteoporosis	musculoskeletal	0.962515	0.589447	1.02895	0.0528798	0.0517867	56221	4352	51869	36	FALSE	FALSE
rs7632381_C	348.8	Encephalopathy, not elsewhere classified	neurological	0.382646	0.589451	1.01926	0.0353499	0.436184	48828	1691	47137	8	FALSE	FALSE
rs9901746_A	295	Schizophrenia and other psychotic disorders	mental disorders	0.0791637	0.589452	1.02682	0.049041	0.407523	36728	882	35846	399	FALSE	FALSE
rs3802113_G	289.9	Abnormality of red blood cells	hematopoietic	0.206737	0.589453	0.922203	0.150084	0.166237	45748	169	45579	43	FALSE	FALSE
rs9901746_A	527.7	Disturbance of salivary secretion	digestive	0.316265	0.589459	1.03497	0.0636963	0.40732	58497	516	57981	623	FALSE	FALSE
rs1411435_G	726.3	Bursitis	musculoskeletal	0.263459	0.589464	1.04953	0.0895803	0.0958705	47585	723	46862	51	FALSE	FALSE
rs4812816_A	281	Other deficiency anemia	hematopoietic	0.336449	0.589473	0.972705	0.0512862	0.216594	41183	1221	39962	31	FALSE	FALSE
rs62432360_C	112	Candidiasis	infectious diseases	0.890085	0.589477	0.978429	0.0404141	0.178119	55067	2200	52867	761	FALSE	FALSE
rs3087948_T	527.7	Disturbance of salivary secretion	digestive	0.889964	0.589482	0.95724	0.0809897	0.188141	59025	522	58503	72	FALSE	FALSE
rs5210_A	519.2	Respiratory complications	respiratory	0.227289	0.589491	1.06118	0.110058	0.376477	56358	174	56184	27	FALSE	FALSE
rs62405452_A	453	Chronic venous hypertension	circulatory system	0.43221	0.589493	1.2434	0.403741	0.106748	44797	27	44770	7	FALSE	FALSE
rs62405453_A	453	Chronic venous hypertension	circulatory system	0.43221	0.589493	1.2434	0.403741	0.106748	44797	27	44770	7	FALSE	FALSE
rs62405454_C	453	Chronic venous hypertension	circulatory system	0.43221	0.589493	1.2434	0.403741	0.106748	44797	27	44770	7	FALSE	FALSE
rs2941257_T	292.2	Mild cognitive impairment	mental disorders	0.892351	0.589495	1.0381	0.0693031	0.261566	49865	541	49324	213	FALSE	FALSE
rs1250542_A	345.3	Convulsions	neurological	0.879991	0.589496	1.01477	0.0271827	0.372292	50134	3123	47011	148	FALSE	FALSE
rs2523507_G	590	Pyelonephritis	genitourinary	0.971139	0.589503	1.02796	0.051111	0.261049	46880	1000	45880	6	FALSE	FALSE
rs62405452_A	795	Other and nonspecific abnormal cytological, histological and immunological findings	symptoms	0.0574443	0.589515	0.902832	0.189456	0.107396	61967	162	61805	13	FALSE	FALSE
rs62405453_A	795	Other and nonspecific abnormal cytological, histological and immunological findings	symptoms	0.0574443	0.589515	0.902832	0.189456	0.107396	61967	162	61805	13	FALSE	FALSE
rs62405454_C	795	Other and nonspecific abnormal cytological, histological and immunological findings	symptoms	0.0574443	0.589515	0.902832	0.189456	0.107396	61967	162	61805	13	FALSE	FALSE
rs10181515_T	411.41	Aneurysm and dissection of heart	circulatory system	0.601167	0.589516	1.09106	0.161534	0.225845	46430	104	46326	19	FALSE	FALSE
rs10464106_C	453	Chronic venous hypertension	circulatory system	0.442322	0.589518	1.24338	0.403742	0.106814	44802	27	44775	2	FALSE	FALSE
rs7531911_G	278.3	Localized adiposity	endocrine/metabolic	0.114193	0.589518	0.94061	0.11348	0.294917	47237	206	47031	29	FALSE	FALSE
rs11776904_C	529	Diseases and other conditions of the tongue	digestive	0.50023	0.589519	0.925976	0.142544	0.157772	57827	197	57630	1002	FALSE	FALSE
rs10181515_T	713	Arthropathy associated with other disorders classified elsewhere	musculoskeletal	0.361278	0.589522	0.938749	0.117152	0.225214	52075	217	51858	19	FALSE	FALSE
rs6026592_A	505	Other pulmonary inflamation or edema	respiratory	0.285323	0.589527	0.962324	0.0711809	0.379434	43474	429	43045	105	FALSE	FALSE
rs8074454_C	395.6	Heart valve replaced	circulatory system	0.664322	0.589527	0.976859	0.0433956	0.330155	51700	1277	50423	18	FALSE	FALSE
rs7531911_G	800	Fracture of lower limb	injuries & poisonings	0.417086	0.589532	0.982606	0.0325243	0.294805	53220	2423	50797	32	FALSE	FALSE
rs8121252_T	717	Polymyalgia Rheumatica	musculoskeletal	0.050183	0.589533	1.04432	0.0803735	0.341533	62887	347	62540	224	FALSE	FALSE
rs4237150_C	560	Intestinal obstruction without mention of hernia	digestive	0.638915	0.589533	1.01625	0.0298758	0.412564	43106	2455	40651	113	FALSE	FALSE
rs724016_G	938.2	Chronic dermatitis due to solar radiation	dermatologic	0.365625	0.589533	1.02249	0.0412259	0.435096	49997	1258	48739	14	FALSE	FALSE
rs55754152_A	290.3	Other persistent mental disorders due to conditions classified elsewhere	mental disorders	0.976188	0.589541	1.06936	0.124303	0.0513826	50124	629	49495	31	FALSE	FALSE
rs7632381_C	455	Hemorrhoids	circulatory system	0.406657	0.589541	1.01756	0.0322635	0.436015	46855	2084	44771	9	FALSE	FALSE
rs144155527_T	370.3	Keratoconjunctivitis	sense organs	0.23455	0.589545	0.872228	0.253393	0.0175535	54519	524	53995	151	FALSE	FALSE
rs62432360_C	809	Fracture of unspecified bones	injuries & poisonings	0.768793	0.589555	1.01942	0.0356598	0.177937	52957	2808	50149	743	FALSE	FALSE
rs7946714_C	370.1	Corneal ulcer	sense organs	0.478118	0.589556	1.07621	0.136138	0.216462	54245	154	54091	53	FALSE	FALSE
rs117252445_A	164	Cancer of intrathoracic organs	neoplasms	0.503176	0.58956	0.851979	0.296944	0.0560037	60005	122	59883	111	FALSE	FALSE
rs4887810_A	199.4	Neurofibromatosis	neoplasms	0.0604504	0.589564	1.09511	0.168417	0.327074	44921	78	44843	230	FALSE	FALSE
rs2268569_T	189.12	Malignant neoplasm of renal pelvis	neoplasms	0.457484	0.589568	1.10182	0.179742	0.0812574	61299	192	61107	11	FALSE	FALSE
rs112412537_A	292.12	Symbolic dysfunction	mental disorders	0.739363	0.589569	1.23138	0.385824	0.0390378	48991	74	48917	639	FALSE	FALSE
rs4984980_A	454	Varicose veins	circulatory system	0.76466	0.589572	1.03339	0.0608825	0.188893	45216	898	44318	502	FALSE	FALSE
rs1250095_T	816	Cerebral laceration and contusion	injuries & poisonings	0.968572	0.589574	1.11136	0.195733	0.379217	60584	54	60530	337	FALSE	FALSE
rs79896666_C	334.21	Amyotrophic Lateral Sclerosis	neurological	0.155738	0.589576	0.810965	0.388413	0.0558103	47115	74	47041	108	FALSE	FALSE
rs78551082_T	334.21	Amyotrophic Lateral Sclerosis	neurological	0.155738	0.589576	0.810965	0.388413	0.0558103	47115	74	47041	108	FALSE	FALSE
rs74628648_T	334.21	Amyotrophic Lateral Sclerosis	neurological	0.155738	0.589576	0.810965	0.388413	0.0558103	47115	74	47041	108	FALSE	FALSE
rs1971152_C	331	Other cerebral degenerations	neurological	0.256883	0.589581	0.975444	0.0460899	0.410835	47816	1006	46810	361	FALSE	FALSE
rs8074454_C	425	Cardiomyopathy	circulatory system	0.366905	0.589587	1.01578	0.0290216	0.330834	59678	2895	56783	19	FALSE	FALSE
rs56149656_G	763	Thoracic or lumbosacral neuritis or radiculitis, unspecified	symptoms	0.476158	0.589592	0.973942	0.0489467	0.106553	57380	2401	54979	74	FALSE	FALSE
rs112412537_A	614.1	Pelvic peritoneal adhesions, female (postoperative) (postinfection)	genitourinary	0.605146	0.589595	1.18321	0.311879	0.0392001	30829	119	30710	397	FALSE	FALSE
rs5210_A	749.1	Cleft palate	congenital anomalies	0.251675	0.589606	1.10389	0.183235	0.377276	51237	64	51173	20	FALSE	FALSE
rs4701619_C	525.2	Atrophy of edentulous alveolar ridge	digestive	0.891023	0.589611	1.21317	0.358245	0.185838	57569	23	57546	74	FALSE	FALSE
rs8003022_G	733	Other disorders of bone and cartilage	musculoskeletal	0.96126	0.589621	1.0167	0.0307142	0.392974	52034	2389	49645	40	FALSE	FALSE
rs1510148_T	433.32	Moyamoya disease	circulatory system	0.832546	0.589626	0.823459	0.360121	0.260714	52245	22	52223	229	FALSE	FALSE
rs497273_C	603	Other disorders of testis	genitourinary	0.754365	0.589626	1.05085	0.0919518	0.345898	19724	269	19455	108	FALSE	FALSE
rs11626787_G	352.2	Facial nerve disorders [CN7]	neurological	0.873189	0.589627	1.049	0.0886977	0.346537	54264	278	53986	139	FALSE	FALSE
rs1905505_A	342	Hemiplegia	neurological	0.92737	0.589627	1.03514	0.0640369	0.289655	47491	599	46892	258	FALSE	FALSE
rs12493_T	315.2	Speech and language disorder	mental disorders	0.834226	0.589629	0.957525	0.0804692	0.185822	58521	614	57907	70	FALSE	FALSE
rs730497_A	451	Phlebitis and thrombophlebitis	circulatory system	0.00527248	0.589645	0.952905	0.0894416	0.178674	45194	448	44746	33	FALSE	FALSE
rs34506303_G	454	Varicose veins	circulatory system	0.754461	0.589653	1.03563	0.0649166	0.158501	44946	894	44052	792	FALSE	FALSE
rs16860758_G	442.8	Aneurysm of other specified artery	circulatory system	0.0811176	0.589654	1.07367	0.131788	0.184815	50721	186	50535	568	FALSE	FALSE
rs10842991_T	291.8	Alteration of consciousness	mental disorders	0.42074	0.589662	1.02249	0.0412308	0.190792	51087	1985	49102	458	FALSE	FALSE
rs10993460_C	411.41	Aneurysm and dissection of heart	circulatory system	0.782342	0.589663	0.869422	0.259447	0.0879178	46407	104	46303	40	FALSE	FALSE
rs12746673_C	362.7	Hereditary retinal dystrophies	sense organs	0.619959	0.58967	0.903659	0.187836	0.208552	55727	91	55636	897	FALSE	FALSE
rs144155527_T	751.1	Congenital anomalies of genital organs	congenital anomalies	0.162393	0.589676	0.845971	0.310158	0.0179277	59489	383	59106	157	FALSE	FALSE
rs4400674_A	741	Symptoms and disorders of the joints	musculoskeletal	0.601395	0.589676	1.01168	0.0215303	0.385235	56947	5096	51851	1	FALSE	FALSE
rs1250590_A	287.3	Thrombocytopenia	hematopoietic	0.459711	0.589678	0.98698	0.0243005	0.474829	50694	3748	46946	855	FALSE	FALSE
rs13282002_C	599.4	Urinary incontinence	genitourinary	0.571542	0.589679	0.978637	0.0400419	0.157726	47237	2588	44649	324	FALSE	FALSE
rs6885132_G	729.3	Panniculitis	musculoskeletal	0.474909	0.589681	1.17378	0.297112	0.100377	46888	57	46831	76	FALSE	FALSE
rs10814915_T	389.1	Sensorineural hearing loss	sense organs	0.895035	0.589683	1.01524	0.0280424	0.425192	57454	2805	54649	111	FALSE	FALSE
rs34506303_G	560.2	Impaction of intestine	digestive	0.484058	0.589687	1.0819	0.14597	0.157265	40260	171	40089	715	FALSE	FALSE
rs1848067_T	619.1	Noninflammatory disorders of ovary, fallopian tube, and broad ligament	genitourinary	0.211002	0.589689	1.05384	0.0972325	0.358204	31228	230	30998	19	FALSE	FALSE
rs2948567_T	296	Mood disorders	mental disorders	0.991725	0.589692	0.991301	0.016201	0.333267	47921	11894	36027	254	FALSE	FALSE
rs867635_T	858	Complication of internal orthopedic device	injuries & poisonings	0.814864	0.589695	0.951632	0.0919318	0.0792501	54675	877	53798	22	FALSE	FALSE
rs2403205_T	495.11	Chronic obstructive asthma with exacerbation	respiratory	0.811697	0.589698	1.11181	0.196544	0.370232	47947	55	47892	135	FALSE	FALSE
rs11708067_G	800	Fracture of lower limb	injuries & poisonings	0.141789	0.589716	1.0188	0.0345477	0.236465	53249	2424	50825	3	FALSE	FALSE
rs1250095_T	200.1	Polycythemia vera	neoplasms	0.980941	0.58972	1.05497	0.0992346	0.378625	51728	212	51516	298	FALSE	FALSE
rs62405452_A	573.3	Hepatomegaly	digestive	0.454317	0.589722	1.07036	0.126092	0.106555	46985	317	46668	8	FALSE	FALSE
rs62405453_A	573.3	Hepatomegaly	digestive	0.454317	0.589722	1.07036	0.126092	0.106555	46985	317	46668	8	FALSE	FALSE
rs62405454_C	573.3	Hepatomegaly	digestive	0.454317	0.589722	1.07036	0.126092	0.106555	46985	317	46668	8	FALSE	FALSE
rs10842991_T	71.1	HIV infection, symptomatic	infectious diseases	0.36593	0.589724	1.03808	0.0693028	0.190685	49823	669	49154	462	FALSE	FALSE
rs6749367_T	360	Disorders of the globe	sense organs	0.516904	0.589725	1.07072	0.126721	0.252966	56717	162	56555	420	FALSE	FALSE
rs4660895_T	199.4	Neurofibromatosis	neoplasms	0.522161	0.589727	0.907406	0.180192	0.295942	45117	78	45039	26	FALSE	FALSE
rs11075255_A	706.8	Other specified diseases of sebaceous glands	dermatologic	0.919885	0.589727	1.04015	0.0730048	0.402574	56299	390	55909	286	FALSE	FALSE
rs6889788_A	420.3	Endocarditis	circulatory system	0.920584	0.589731	1.04504	0.0816945	0.186616	57219	490	56729	69	FALSE	FALSE
rs2941257_T	278.11	Morbid obesity	endocrine/metabolic	0.835427	0.589732	0.980483	0.0365532	0.26053	50735	3858	46877	206	FALSE	FALSE
rs6688365_C	574.1	Cholelithiasis	digestive	0.286342	0.589734	1.01829	0.0336153	0.437824	58439	1866	56573	320	FALSE	FALSE
rs35533056_A	441.1	Acute vascular insufficiency of intestine	circulatory system	0.885579	0.589737	0.939291	0.116151	0.385975	50958	159	50799	281	FALSE	FALSE
rs2941257_T	427.41	Ventricular fibrillation and flutter	circulatory system	0.32026	0.589742	1.05616	0.101329	0.261161	37586	247	37339	158	FALSE	FALSE
rs7632381_C	253.1	Pituitary hyperfunction	endocrine/metabolic	0.305491	0.589742	0.944028	0.106823	0.436362	53734	181	53553	9	FALSE	FALSE
rs1250542_A	345	Epilepsy, recurrent seizures, convulsions	neurological	0.896988	0.589747	1.0134	0.024687	0.37235	50850	3839	47011	151	FALSE	FALSE
rs12453443_G	480.12	Pseudomonal pneumonia	respiratory	0.312039	0.589747	1.04657	0.084409	0.406199	47025	297	46728	569	FALSE	FALSE
rs8003022_G	381.3	Mastoiditis & related conditions	sense organs	0.975436	0.589751	0.929775	0.135039	0.391397	54455	117	54338	42	FALSE	FALSE
rs2380950_G	327.72	Sleep related leg cramps	neurological	0.0244647	0.589752	1.22633	0.378389	0.0959976	46397	36	46361	25	FALSE	FALSE
rs4930046_A	150	Cancer of esophagus	neoplasms	0.215625	0.589753	1.03795	0.0690731	0.481758	54845	429	54416	612	FALSE	FALSE
rs3802113_G	977	Personal history of allergy to medicinal agents	injuries & poisonings	0.673052	0.589755	0.979478	0.038457	0.164933	49035	2685	46350	53	FALSE	FALSE
rs6485473_G	537.1	Lesions of stomach and duodenum	digestive	0.170928	0.589759	0.920099	0.154444	0.316701	53661	101	53560	63	FALSE	FALSE
rs11776904_C	634.1	Missed abortion/Hydatidiform mole	pregnancy complications	0.0306738	0.589764	1.07662	0.136927	0.15847	32331	199	32132	557	FALSE	FALSE
rs724016_G	522.5	Periapical abscess	digestive	0.0357684	0.58977	1.06294	0.113216	0.436063	57768	159	57609	13	FALSE	FALSE
rs34506303_G	440.22	Atherosclerosis of native arteries of the extremities with intermittent claudication	circulatory system	0.685958	0.589771	0.954557	0.0862578	0.158462	50766	526	50240	894	FALSE	FALSE
rs1799884_T	340.1	Migrain with aura	neurological	0.718515	0.589786	1.03694	0.0672735	0.178625	55219	750	54469	2	FALSE	FALSE
rs6899342_G	442.1	Aortic aneurysm	circulatory system	0.938216	0.589788	0.974387	0.0481262	0.248684	52257	1271	50986	88	FALSE	FALSE
rs112412537_A	426.9	Cardiac pacemaker/device in situ	circulatory system	0.670901	0.58979	1.04125	0.074975	0.0387349	39822	2803	37019	536	FALSE	FALSE
rs1250542_A	691	Congenital anomalies of skin	dermatologic	0.946809	0.589792	1.05809	0.104729	0.374428	52882	196	52686	149	FALSE	FALSE
rs11042984_C	198.5	Secondary malignancy of brain/spine	neoplasms	0.966953	0.5898	1.02537	0.0464654	0.413564	45872	993	44879	197	FALSE	FALSE
rs4930046_A	184.1	Malignant neoplasm of ovary and other uterine adnexa	neoplasms	0.499639	0.589801	0.9661	0.0639708	0.481106	29586	501	29085	322	FALSE	FALSE
rs2523507_G	636.1	Threatened premature labor	pregnancy complications	0.520148	0.589808	1.04329	0.078612	0.260208	33087	427	32660	5	FALSE	FALSE
rs2268569_T	214	Lipoma	neoplasms	0.276473	0.589817	1.05986	0.107835	0.081348	61870	556	61314	10	FALSE	FALSE
rs2403205_T	198.5	Secondary malignancy of brain/spine	neoplasms	0.958614	0.589819	0.974582	0.0477585	0.37045	45936	992	44944	127	FALSE	FALSE
rs1971152_C	350.1	Abnormal involuntary movements	neurological	0.838133	0.58982	0.981289	0.0350361	0.410575	55119	1746	53373	415	FALSE	FALSE
rs11890449_T	560.3	Peritoneal or intestinal adhesions	digestive	0.933721	0.589822	1.1321	0.230149	0.0511482	40891	170	40721	34	FALSE	FALSE
rs1848067_T	446.9	Arteritis NOS	circulatory system	0.500992	0.589826	0.948312	0.098448	0.361006	51254	229	51025	47	FALSE	FALSE
rs6790843_A	841	Sprains and strains of back and neck	injuries & poisonings	0.177534	0.589829	0.972699	0.0513473	0.372687	55780	834	54946	56	FALSE	FALSE
rs7632381_C	755	Congenital anomalies of limbs	congenital anomalies	0.333231	0.589834	0.963803	0.0683919	0.436055	61389	449	60940	10	FALSE	FALSE
rs1250095_T	274.2	Crystal arthropathies	endocrine/metabolic	0.94734	0.589841	0.94737	0.100294	0.3792	59611	215	59396	337	FALSE	FALSE
rs72650616_A	276.5	Hypovolemia	endocrine/metabolic	0.612935	0.589843	0.983112	0.0315961	0.107235	46622	6192	40430	87	FALSE	FALSE
rs2523504_T	427.42	Cardiac arrest	circulatory system	0.94532	0.589845	0.962062	0.0717486	0.261749	38002	515	37487	1	FALSE	FALSE
rs1016565_A	395.6	Heart valve replaced	circulatory system	0.453036	0.589854	1.02388	0.043781	0.308862	51604	1277	50327	115	FALSE	FALSE
rs4513637_G	200.1	Polycythemia vera	neoplasms	0.120574	0.589856	1.06985	0.125253	0.176325	51527	211	51316	503	FALSE	FALSE
rs6031558_C	527.8	Other specified diseases of the salivary glands	digestive	0.976326	0.589859	1.12567	0.219607	0.32785	58597	45	58552	25	FALSE	FALSE
rs2133705_C	560.3	Peritoneal or intestinal adhesions	digestive	0.124352	0.589863	1.06211	0.111788	0.48868	40238	162	40076	724	FALSE	FALSE
rs6867984_A	795	Other and nonspecific abnormal cytological, histological and immunological findings	symptoms	0.0542503	0.589864	0.902919	0.189454	0.10739	61966	162	61804	14	FALSE	FALSE
rs1510148_T	275.51	Hypocalcemia	endocrine/metabolic	0.878737	0.589865	0.967522	0.0612526	0.261052	55985	707	55278	240	FALSE	FALSE
rs3087948_T	480.12	Pseudomonal pneumonia	respiratory	0.915977	0.589867	0.943619	0.107662	0.187849	47509	303	47206	56	FALSE	FALSE
rs7531911_G	369.2	Eye infection, viral	sense organs	0.182253	0.589873	1.06405	0.115173	0.29493	54284	178	54106	33	FALSE	FALSE
rs4513637_G	741.6	Villonodular synovitis	musculoskeletal	0.252843	0.589878	0.802068	0.409195	0.175203	51389	24	51365	506	FALSE	FALSE
rs6026592_A	701.1	Keratoderma, acquired	dermatologic	0.13807	0.589878	1.07044	0.126281	0.380506	55936	132	55804	141	FALSE	FALSE
rs72979712_T	507	Pleurisy; pleural effusion	respiratory	0.312601	0.589884	1.02304	0.0422693	0.0528705	49905	6805	43100	53	FALSE	FALSE
rs10133035_T	501	Pneumonitis due to inhalation of food or vomitus	respiratory	0.12264	0.589891	0.972373	0.0519773	0.354402	43699	853	42846	318	FALSE	FALSE
rs7632381_C	304	Adjustment reaction	mental disorders	0.743375	0.589898	1.01635	0.0300975	0.435132	38609	2398	36211	6	FALSE	FALSE
rs1125253_T	370.31	Keratoconjunctivitis sicca	sense organs	0.330153	0.589911	0.958999	0.077677	0.274192	54232	435	53797	361	FALSE	FALSE
rs1125251_T	370.31	Keratoconjunctivitis sicca	sense organs	0.330153	0.589911	0.958999	0.077677	0.274192	54232	435	53797	361	FALSE	FALSE
rs4433533_G	379.1	Scleritis and episcleritis	sense organs	0.608747	0.589912	0.925542	0.143565	0.215482	54320	151	54169	15	FALSE	FALSE
rs28582094_G	601.3	Orchitis and epididymitis	genitourinary	0.211381	0.589918	1.06679	0.119962	0.266085	20811	174	20637	21	FALSE	FALSE
rs11564710_A	713.5	Arthropathy associated with neurological disorders	musculoskeletal	0.853846	0.589919	0.937925	0.118906	0.416415	51917	149	51768	113	FALSE	FALSE
rs117252445_A	860	Bone marrow or stem cell transplant	neoplasms	0.552987	0.589922	0.89311	0.209752	0.0558495	63134	238	62896	113	FALSE	FALSE
rs7163757_T	259.4	Precocious sexual development and puberty NEC	endocrine/metabolic	0.969345	0.589925	1.07414	0.132703	0.423369	53647	118	53529	32	FALSE	FALSE
rs4400674_A	224	Benign neoplasm of eye	neoplasms	0.694649	0.58993	0.947708	0.0996578	0.385511	61089	217	60872	1	FALSE	FALSE
rs3087948_T	250.14	Type 1 diabetes with neurological manifestations	endocrine/metabolic	0.829335	0.589931	0.956012	0.0834703	0.189317	44399	493	43906	57	FALSE	FALSE
rs730497_A	198.2	Secondary malignancy of respiratory organs	neoplasms	0.363594	0.589936	0.978512	0.0403068	0.178559	47326	2297	45029	38	FALSE	FALSE
rs6026591_A	577	Diseases of pancreas	digestive	0.0754809	0.58994	0.979885	0.0377046	0.37984	62217	1541	60676	155	FALSE	FALSE
rs4775238_A	522.5	Periapical abscess	digestive	0.350563	0.589943	1.06309	0.113523	0.414641	57545	159	57386	244	FALSE	FALSE
rs11564710_A	184.1	Malignant neoplasm of ovary and other uterine adnexa	neoplasms	0.817861	0.589945	1.03533	0.0644258	0.418828	29838	509	29329	64	FALSE	FALSE
rs2285676_G	573.6	Nonspecific elevation of levels of transaminase or lactic acid dehydrogenase [LDH]	digestive	0.145764	0.589947	0.978106	0.041078	0.377416	47967	1307	46660	18	FALSE	FALSE
rs142848532_T	81.12	Chronic graft-versus-host disease	infectious diseases	0.345875	0.589948	0.760076	0.509056	0.047548	57994	56	57938	966	FALSE	FALSE
rs12531914_A	585.34	Chronic Kidney Disease, Stage IV	genitourinary	0.902649	0.589958	0.976764	0.0436264	0.268791	47297	1417	45880	104	FALSE	FALSE
rs11708067_G	381.3	Mastoiditis & related conditions	sense organs	0.182882	0.589959	1.08462	0.150726	0.235696	54494	118	54376	3	FALSE	FALSE
rs867635_T	509.2	Respiratory insufficiency	respiratory	0.986377	0.589961	1.03494	0.0637367	0.0795257	44866	1738	43128	17	FALSE	FALSE
rs11075255_A	628	Ovarian cyst	genitourinary	0.481191	0.589968	1.02728	0.0499413	0.400536	24632	867	23765	119	FALSE	FALSE
rs3213571_C	362	Other retinal disorders	sense organs	0.915668	0.589979	1.03044	0.0556492	0.0834443	58602	2218	56384	119	FALSE	FALSE
rs3802113_G	327.6	Circadian rhythm sleep disorder	neurological	0.698319	0.589979	0.86001	0.279868	0.165636	46391	52	46339	46	FALSE	FALSE
rs10133035_T	334.21	Amyotrophic Lateral Sclerosis	neurological	0.365719	0.589981	1.09657	0.171069	0.354098	46891	74	46817	342	FALSE	FALSE
rs4701619_C	967	Adverse effects of sedatives or other central nervous system depressants and anesthetics	injuries & poisonings	0.869051	0.589983	1.07878	0.14072	0.186216	46497	162	46335	65	FALSE	FALSE
rs11708067_G	342	Hemiplegia	neurological	0.211665	0.589984	0.96338	0.0692342	0.234501	47744	601	47143	2	FALSE	FALSE
rs2941257_T	170.1	Bone cancer	neoplasms	0.945104	0.589987	0.957992	0.0796429	0.261103	61941	418	61523	264	FALSE	FALSE
rs76177300_A	601.3	Orchitis and epididymitis	genitourinary	0.959331	0.589988	0.858712	0.282678	0.0444088	20559	172	20387	289	FALSE	FALSE
rs10734253_G	362.7	Hereditary retinal dystrophies	sense organs	0.132249	0.589991	1.08416	0.149967	0.4388	56471	90	56381	118	FALSE	FALSE
rs2941257_T	244.4	Hypothyroidism NOS	endocrine/metabolic	0.865755	0.589995	0.988949	0.0206225	0.260555	56583	7475	49108	244	FALSE	FALSE
rs7946714_C	756.21	Pectus excavatum	congenital anomalies	0.551699	0.589998	1.12194	0.213527	0.214839	60955	62	60893	61	FALSE	FALSE
rs55754152_A	519	Other diseases of respiratory system, not elsewhere classified	respiratory	0.890982	0.590014	1.03449	0.0629396	0.0513555	58796	2615	56181	35	FALSE	FALSE
rs7531911_G	274.2	Crystal arthropathies	endocrine/metabolic	0.253106	0.590024	0.943627	0.107692	0.294768	59898	215	59683	35	FALSE	FALSE
rs1848068_T	531	Peptic ulcer (excl. esophageal)	digestive	0.018376	0.590026	1.02183	0.0400743	0.335501	61040	1433	59607	38	FALSE	FALSE
rs10766394_G	803.3	Fracture of clavicle or scapula	injuries & poisonings	0.37083	0.590027	0.96052	0.0747604	0.376215	51141	388	50753	80	FALSE	FALSE
rs13136239_A	597.2	Urinary complications NEC	genitourinary	0.593087	0.590027	0.938256	0.118286	0.332107	55991	165	55826	626	FALSE	FALSE
rs757209_A	159	Malignant neoplasm of other and ill-defined sites within the digestive organs and peritoneum	neoplasms	0.573999	0.59003	1.02601	0.0476646	0.406287	55430	930	54500	538	FALSE	FALSE
rs730497_A	742	Derangement of joint, non-traumatic	musculoskeletal	0.628901	0.590031	0.966606	0.0630383	0.177565	52713	899	51814	39	FALSE	FALSE
rs1250109_C	514.1	Abnormal results of function study of pulmonary system	respiratory	0.155922	0.590034	0.915956	0.162934	0.173319	52813	141	52672	19	FALSE	FALSE
rs11564710_A	870.4	Open wound of nose and sinus	injuries & poisonings	0.633803	0.590037	0.866182	0.266638	0.416367	55582	30	55552	123	FALSE	FALSE
rs2523506_T	291.1	Transient mental disorders due to conditions classified elsewhere	mental disorders	0.76605	0.590038	0.871265	0.255779	0.161256	49564	63	49501	23	FALSE	FALSE
rs12631733_T	411.1	Unstable angina (intermediate coronary syndrome)	circulatory system	0.407424	0.590048	1.02598	0.047601	0.160352	48116	1890	46226	129	FALSE	FALSE
rs2074090_G	348	Other conditions of brain	neurological	0.0371952	0.590051	0.984623	0.0287639	0.353521	49724	2831	46893	283	FALSE	FALSE
rs2380950_G	519.9	Symptoms involving respiratory system and other chest symptoms	respiratory	0.0683904	0.590053	0.969704	0.0571015	0.0956117	58063	1882	56181	31	FALSE	FALSE
rs1848067_T	726.2	Synoviopathy	musculoskeletal	0.222419	0.590054	0.93869	0.117436	0.360611	47023	162	46861	47	FALSE	FALSE
rs10116772_A	539	Bariatric surgery	digestive	0.797109	0.590055	0.975388	0.0462547	0.40968	63059	1051	62008	55	FALSE	FALSE
rs730497_A	478	Throat pain	respiratory	0.677644	0.590058	0.95327	0.08883	0.177997	42613	450	42163	30	FALSE	FALSE
rs6136447_G	871.2	Open wound of finger(s)	injuries & poisonings	0.766017	0.590058	0.930588	0.133528	0.139082	55762	250	55512	164	FALSE	FALSE
rs8003022_G	870.6	Open wound of neck	injuries & poisonings	0.957117	0.590079	0.846929	0.308392	0.391658	55648	23	55625	43	FALSE	FALSE
rs117252445_A	313.2	Tics and stuttering	mental disorders	0.619177	0.590081	0.852648	0.295904	0.0558332	58021	137	57884	98	FALSE	FALSE
rs6136447_G	317.1	Alcoholism	mental disorders	0.313755	0.590082	1.03181	0.0581301	0.139519	48531	1271	47260	146	FALSE	FALSE
rs11075255_A	283.21	Hemolytic-uremic syndrome	hematopoietic	0.885283	0.590084	1.13022	0.227234	0.402513	39831	39	39792	213	FALSE	FALSE
rs11002898_A	586.4	Stricture/obstruction of ureter	genitourinary	0.569565	0.590086	1.03182	0.058155	0.249995	46673	808	45865	117	FALSE	FALSE
rs28582094_G	602	Other disorders of prostate	genitourinary	0.00735848	0.590098	0.905226	0.184836	0.265906	20716	79	20637	21	FALSE	FALSE
rs3802113_G	8.52	Intestinal infection due to C. difficile	infectious diseases	0.600237	0.5901	1.04046	0.0736331	0.165232	60863	664	60199	60	FALSE	FALSE
rs6103716_C	601.1	Prostatitis	genitourinary	0.917084	0.590104	0.956839	0.0819039	0.317175	20990	359	20631	27	FALSE	FALSE
rs8070737_T	701.6	Acquired acanthosis nigricans	dermatologic	0.486066	0.590109	1.12086	0.211809	0.181509	56000	83	55917	22	FALSE	FALSE
rs34506303_G	474.1	Acute tonsillitis	respiratory	0.943196	0.590111	1.10344	0.182737	0.158621	41618	104	41514	729	FALSE	FALSE
rs2971670_T	722.1	Displacement of intervertebral disc	musculoskeletal	0.390633	0.590112	1.02955	0.0540548	0.178739	50431	1184	49247	39	FALSE	FALSE
rs2924447_A	429	Ill-defined descriptions and complications of heart disease	circulatory system	0.678442	0.590117	1.02359	0.0432765	0.140766	51486	2335	49151	512	FALSE	FALSE
rs3775094_A	535.9	Gastritis and duodenitis, NOS	digestive	0.998361	0.590118	1.03921	0.0713922	0.463842	53723	391	53332	305	FALSE	FALSE
rs6031558_C	711.3	Behcet's syndrome	musculoskeletal	0.991295	0.590122	1.1178	0.206732	0.327393	51904	51	51853	24	FALSE	FALSE
rs10766395_C	853	Complication of colostomy or enterostomy	injuries & poisonings	0.747377	0.590122	1.04715	0.0855308	0.380142	53655	288	53367	478	FALSE	FALSE
rs142848532_T	131	Protozoan infection	infectious diseases	0.318522	0.59013	0.680186	0.715476	0.0476243	59287	33	59254	982	FALSE	FALSE
rs2523504_T	340	Migraine	neurological	0.964235	0.590138	0.984705	0.0286156	0.261266	57918	3448	54470	1	FALSE	FALSE
rs8074454_C	274.1	Gout	endocrine/metabolic	0.508024	0.590139	0.982256	0.0332385	0.331052	61954	2255	59699	19	FALSE	FALSE
rs79896666_C	636.8	Cervical incompetence	pregnancy complications	0.703083	0.59015	1.18416	0.313828	0.0561351	32689	86	32603	66	FALSE	FALSE
rs78551082_T	636.8	Cervical incompetence	pregnancy complications	0.703083	0.59015	1.18416	0.313828	0.0561351	32689	86	32603	66	FALSE	FALSE
rs74628648_T	636.8	Cervical incompetence	pregnancy complications	0.703083	0.59015	1.18416	0.313828	0.0561351	32689	86	32603	66	FALSE	FALSE
rs6790843_A	411.3	Angina pectoris	circulatory system	0.582261	0.590151	0.982459	0.0328559	0.373517	48627	2328	46299	51	FALSE	FALSE
rs7693_T	258	Iatrogenic endocrine disorders	endocrine/metabolic	0.507095	0.590151	0.894039	0.207951	0.363804	53559	52	53507	56	FALSE	FALSE
rs6026591_A	281.9	Deficiency anemias	hematopoietic	0.878517	0.590154	1.04507	0.0818481	0.37946	40219	323	39896	103	FALSE	FALSE
rs11075255_A	394.4	Acute rheumatic heart disease	circulatory system	0.90068	0.590155	1.11237	0.197719	0.401252	50249	52	50197	259	FALSE	FALSE
rs6885132_G	318	Tobacco use disorder	mental disorders	0.0280791	0.590161	1.01552	0.0285893	0.1006	55457	8143	47314	91	FALSE	FALSE
rs11042985_G	374.6	Dermatochalasis	sense organs	0.828924	0.590163	0.973365	0.0501219	0.412778	54803	859	53944	209	FALSE	FALSE
rs2268569_T	585.3	Chronic renal failure [CKD]	genitourinary	0.123996	0.590174	1.02077	0.0381775	0.0811474	51579	5609	45970	9	FALSE	FALSE
rs6026591_A	41	Bacterial infection NOS	infectious diseases	0.0188274	0.59018	1.01088	0.0200984	0.379616	57163	5875	51288	144	FALSE	FALSE
rs2908297_T	913	Toxic effect of venom	injuries & poisonings	0.216398	0.590182	1.10858	0.191391	0.156608	61322	98	61224	21	FALSE	FALSE
rs11989843_G	796	Elevated prostate specific antigen [PSA]	genitourinary	0.0984935	0.590184	1.03011	0.0550844	0.196131	21710	1199	20511	166	FALSE	FALSE
rs6889788_A	365.5	Pseudoexfoliation glaucoma	sense organs	0.958347	0.590188	0.801476	0.410908	0.185925	56918	24	56894	62	FALSE	FALSE
rs8070737_T	317	Alcohol-related disorders	mental disorders	0.280263	0.590193	0.976094	0.044928	0.182198	49128	1751	47377	21	FALSE	FALSE
rs6899342_G	580.11	Proliferative glomerulonephritis	genitourinary	0.996037	0.590194	0.914498	0.165962	0.248245	46009	105	45904	81	FALSE	FALSE
rs6136447_G	555	Inflammatory bowel disease and other gastroenteritis and colitis	digestive	0.684153	0.590196	1.02309	0.0423825	0.14073	43079	2443	40636	128	FALSE	FALSE
rs4930046_A	870.5	Open wound of lip and mouth	injuries & poisonings	0.243353	0.5902	0.913645	0.167698	0.481973	55141	72	55069	616	FALSE	FALSE
rs8070737_T	818.2	Subarachnoid hemorrhage (injury)	injuries & poisonings	0.212475	0.590208	0.916465	0.16198	0.181842	60965	136	60829	23	FALSE	FALSE
rs11708903_G	276.13	Hyperpotassemia	endocrine/metabolic	0.572154	0.590219	1.01437	0.0264857	0.45421	43678	3238	40440	65	FALSE	FALSE
rs10771372_T	550	Abdominal hernia	digestive	0.470658	0.590219	1.01454	0.0268099	0.191715	58832	4979	53853	484	FALSE	FALSE
rs6136447_G	350	Abnormal movement	neurological	0.432524	0.59022	0.984384	0.0292271	0.139457	59115	5521	53594	178	FALSE	FALSE
rs8074454_C	172.1	Melanomas of skin, dx or hx	neoplasms	0.515438	0.59022	0.978682	0.040015	0.331564	54178	1493	52685	14	FALSE	FALSE
rs2948567_T	803.1	Fracture of humerus	injuries & poisonings	0.70167	0.59022	1.03247	0.0593387	0.334173	51216	646	50570	271	FALSE	FALSE
rs4237150_C	562	Diverticulosis and diverticulitis	digestive	0.393527	0.590225	1.01363	0.0251376	0.41278	44485	3834	40651	110	FALSE	FALSE
rs34506303_G	516	Abnormal sputum	respiratory	0.473521	0.590227	0.963265	0.0695009	0.158531	61398	800	60598	1085	FALSE	FALSE
rs6485473_G	967	Adverse effects of sedatives or other central nervous system depressants and anesthetics	injuries & poisonings	0.414042	0.590229	0.936817	0.1212	0.314785	46500	162	46338	64	FALSE	FALSE
rs2908289_A	627.5	Premature menopause and other ovarian failure	genitourinary	0.879978	0.590234	0.914009	0.166974	0.179576	23987	129	23858	10	FALSE	FALSE
rs35533056_A	369.5	Conjunctivitis, infectious	sense organs	0.96835	0.590236	0.976028	0.0450592	0.384793	54927	1065	53862	294	FALSE	FALSE
rs724016_G	426.7	Abnormal electrocardiogram [ECG] [EKG]	circulatory system	0.0564822	0.590239	0.978772	0.0398456	0.434143	38834	1351	37483	7	FALSE	FALSE
rs12593201_A	255.21	Glucocorticoid deficiency	endocrine/metabolic	0.688456	0.590245	0.96954	0.0574451	0.266319	54354	805	53549	13	FALSE	FALSE
rs12493_T	365.5	Pseudoexfoliation glaucoma	sense organs	0.957706	0.590252	0.801507	0.410907	0.185921	56914	24	56890	66	FALSE	FALSE
rs5210_A	644	Anemia during pregnancy	pregnancy complications	0.251658	0.590252	0.936412	0.122012	0.379837	35119	148	34971	14	FALSE	FALSE
rs10116772_A	724.2	Disorders of coccyx	musculoskeletal	0.728169	0.590257	1.04568	0.0829499	0.409487	49540	300	49240	44	FALSE	FALSE
rs730497_A	281.12	Other vitamin B12 deficiency anemia	hematopoietic	0.107255	0.590264	0.95986	0.0760848	0.180225	40577	613	39964	27	FALSE	FALSE
rs76369685_A	703.1	Ingrowing nail	dermatologic	0.773067	0.590273	1.07012	0.125866	0.058907	58168	535	57633	382	FALSE	FALSE
rs11075255_A	726	Peripheral enthesopathies and allied syndromes	musculoskeletal	0.951243	0.590273	0.989303	0.0199733	0.403005	52853	6180	46673	274	FALSE	FALSE
rs10464106_C	250.14	Type 1 diabetes with neurological manifestations	endocrine/metabolic	0.294404	0.590274	0.944802	0.105452	0.107358	44454	494	43960	3	FALSE	FALSE
rs1250109_C	772.3	Muscle weakness	symptoms	0.210487	0.590275	0.982195	0.0333665	0.172659	56962	3411	53551	20	FALSE	FALSE
rs79896666_C	599.8	Other symptoms involving urinary system	genitourinary	0.0133946	0.590277	0.904827	0.185745	0.0564404	45145	299	44846	100	FALSE	FALSE
rs78551082_T	599.8	Other symptoms involving urinary system	genitourinary	0.0133946	0.590277	0.904827	0.185745	0.0564404	45145	299	44846	100	FALSE	FALSE
rs74628648_T	599.8	Other symptoms involving urinary system	genitourinary	0.0133946	0.590277	0.904827	0.185745	0.0564404	45145	299	44846	100	FALSE	FALSE
rs7405696_C	772.4	Rhabdomyolysis	symptoms	0.0729204	0.590279	1.0601	0.108401	0.408804	53314	176	53138	454	FALSE	FALSE
rs72650616_A	782.6	Pallor and flushing	symptoms	0.195927	0.59028	1.0718	0.128788	0.107337	51436	308	51128	85	FALSE	FALSE
rs4433533_G	654.1	Abnormality of organs and soft tissues of pelvis complicating pregnancy, childbirth, or the puerperium	pregnancy complications	0.00564598	0.590285	0.928345	0.138093	0.213422	34078	166	33912	10	FALSE	FALSE
rs8121252_T	312	Conduct disorders	mental disorders	0.0871248	0.590291	0.964852	0.0664563	0.341197	58308	525	57783	207	FALSE	FALSE
rs4400674_A	290.12	Dementia with cerebral degenerations	mental disorders	0.644822	0.590292	1.07577	0.13566	0.385438	49637	114	49523	1	FALSE	FALSE
rs2268570_G	716	Other arthropathies	musculoskeletal	0.910629	0.590293	1.01804	0.0332	0.419016	53597	1967	51630	270	FALSE	FALSE
rs1250095_T	396	Abnormal heart sounds	circulatory system	0.853254	0.590295	0.98011	0.037314	0.379171	51751	1579	50172	288	FALSE	FALSE
rs2133705_C	626.2	Dysmenorrhea	genitourinary	0.79941	0.590298	1.04084	0.0743381	0.488573	23848	371	23477	415	FALSE	FALSE
rs62432360_C	303.1	Dissociative disorder	mental disorders	0.932365	0.590299	1.17406	0.29805	0.177791	35764	35	35729	512	FALSE	FALSE
rs2908289_A	750.2	Lower gastrointestinal congenital anomalies	congenital anomalies	0.815746	0.5903	1.05595	0.101119	0.17904	59565	327	59238	17	FALSE	FALSE
rs10766395_C	619	Noninflammatory female genital disorders	genitourinary	0.0889697	0.590306	0.980718	0.0361633	0.383284	32502	1734	30768	277	FALSE	FALSE
rs11263762_A	938.1	Acute dermatitis due to solar radiation	dermatologic	0.439338	0.590308	1.17274	0.29596	0.410724	48703	23	48680	78	FALSE	FALSE
rs34351_C	475	Chronic sinusitis	respiratory	0.657484	0.590314	1.01504	0.0277185	0.330803	45323	3193	42130	67	FALSE	FALSE
rs10464106_C	803.1	Fracture of humerus	injuries & poisonings	0.159485	0.59032	1.04903	0.0888998	0.107547	51475	650	50825	3	FALSE	FALSE
rs1250095_T	292.3	Memory loss	mental disorders	0.939267	0.590334	0.98008	0.0373746	0.379807	50885	1612	49273	275	FALSE	FALSE
rs1519480_C	198.2	Secondary malignancy of respiratory organs	neoplasms	0.315994	0.590336	0.982529	0.0327397	0.327105	47361	2299	45062	2	FALSE	FALSE
rs4984980_A	442	Other aneurysm	circulatory system	0.809071	0.590337	0.975293	0.0464708	0.189685	52197	1658	50539	577	FALSE	FALSE
rs10842991_T	440.22	Atherosclerosis of native arteries of the extremities with intermittent claudication	circulatory system	0.792132	0.590342	0.958015	0.0796744	0.190646	51176	535	50641	451	FALSE	FALSE
rs867635_T	359	Muscular dystrophies and other myopathies	neurological	0.706893	0.590348	1.04291	0.0780512	0.0787097	56791	1137	55654	22	FALSE	FALSE
rs1510148_T	244.4	Hypothyroidism NOS	endocrine/metabolic	0.850041	0.590356	0.988962	0.0206177	0.260897	56576	7475	49101	251	FALSE	FALSE
rs35533056_A	216	Benign neoplasm of skin	neoplasms	0.878102	0.590356	1.01379	0.025447	0.384329	58766	3501	55265	315	FALSE	FALSE
rs11042985_G	272.13	Mixed hyperlipidemia	endocrine/metabolic	0.824112	0.590357	1.00999	0.0184572	0.413239	48824	9514	39310	192	FALSE	FALSE
rs11890449_T	280.1	Iron deficiency anemias, unspecified or not due to blood loss	hematopoietic	0.99289	0.590361	1.03176	0.0580826	0.0515456	43156	3198	39958	42	FALSE	FALSE
rs7946714_C	537	Other disorders of stomach and duodenum	digestive	0.515623	0.590364	1.02658	0.0487234	0.215178	54822	1254	53568	57	FALSE	FALSE
rs7632381_C	573.4	Acute and subacute necrosis of liver	digestive	0.666321	0.590369	0.959835	0.0761543	0.435072	47021	355	46666	10	FALSE	FALSE
rs7405696_C	253.2	Pituitary hypofunction	endocrine/metabolic	0.16635	0.590371	0.951505	0.0923471	0.406665	53383	248	53135	448	FALSE	FALSE
rs6889788_A	635.2	Antepartum hemorrhage, abruptio placentae, and placenta previa	pregnancy complications	0.555082	0.590377	0.935165	0.124528	0.187588	32854	229	32625	40	FALSE	FALSE
rs76177300_A	520	Disorders of tooth development	digestive	0.950481	0.590382	0.897594	0.200708	0.0458974	57171	326	56845	821	FALSE	FALSE
rs2924447_A	276.12	Hyposmolality and/or hyponatremia	endocrine/metabolic	0.135848	0.590388	0.981279	0.0351086	0.141185	43914	3818	40096	458	FALSE	FALSE
rs6688365_C	366	Cataract	sense organs	0.360426	0.590389	0.988629	0.0212462	0.437792	60933	5511	55422	329	FALSE	FALSE
rs11708067_G	535.2	Atrophic gastritis	digestive	0.605976	0.590398	1.0395	0.0719673	0.235103	54155	537	53618	3	FALSE	FALSE
rs10842991_T	153.2	Colon cancer	neoplasms	0.708768	0.590398	1.02547	0.0467213	0.19124	51783	1517	50266	471	FALSE	FALSE
rs2924447_A	272.13	Mixed hyperlipidemia	endocrine/metabolic	0.538813	0.590401	1.01417	0.0261469	0.141261	48545	9467	39078	487	FALSE	FALSE
rs10116772_A	727.8	Plica syndrome	musculoskeletal	0.821101	0.590407	0.912689	0.169736	0.409397	46941	73	46868	41	FALSE	FALSE
rs35498576_C	415.1	Acute pulmonary heart disease	circulatory system	0.303396	0.590408	0.977843	0.0416278	0.2808	52646	1520	51126	115	FALSE	FALSE
rs11650000_A	735.23	Hallux rigidus	musculoskeletal	0.0749854	0.590408	0.94634	0.102469	0.453453	54375	195	54180	182	FALSE	FALSE
rs79896666_C	523.3	Periodontitis (acute or chronic)	digestive	0.454715	0.590409	1.10703	0.188906	0.0566379	57744	246	57498	128	FALSE	FALSE
rs78551082_T	523.3	Periodontitis (acute or chronic)	digestive	0.454715	0.590409	1.10703	0.188906	0.0566379	57744	246	57498	128	FALSE	FALSE
rs74628648_T	523.3	Periodontitis (acute or chronic)	digestive	0.454715	0.590409	1.10703	0.188906	0.0566379	57744	246	57498	128	FALSE	FALSE
rs6026591_A	759.1	Anomalies of endocrine glands, congenital	congenital anomalies	0.210175	0.59041	1.17073	0.29286	0.380093	60472	24	60448	157	FALSE	FALSE
rs2268569_T	569	Other disorders of intestine	digestive	0.180665	0.590415	1.02552	0.0468257	0.0815005	54650	3190	51460	10	FALSE	FALSE
rs4400674_A	257.1	Testicular hypofunction	endocrine/metabolic	0.94444	0.590417	1.02672	0.0489891	0.384087	24445	911	23534	1	FALSE	FALSE
rs9489217_C	290.16	Vascular dementia	mental disorders	0.9151	0.590422	1.05645	0.102023	0.451353	49705	197	49508	17	FALSE	FALSE
rs1848067_T	368.2	Diplopia and disorders of binocular vision	sense organs	0.506372	0.590423	1.03356	0.0613308	0.360896	58327	580	57747	54	FALSE	FALSE
rs12631733_T	300	Anxiety disorders	mental disorders	0.397298	0.590429	1.01149	0.021222	0.160202	47100	10973	36127	131	FALSE	FALSE
rs497273_C	856	Vascular complications of surgery and medical procedures	injuries & poisonings	0.136239	0.59043	1.08461	0.150912	0.345297	53661	95	53566	265	FALSE	FALSE
rs4433533_G	913	Toxic effect of venom	injuries & poisonings	0.589615	0.590436	1.0956	0.169648	0.2154	61330	98	61232	15	FALSE	FALSE
rs1510148_T	252	Disorders of parathyroid gland	endocrine/metabolic	0.877352	0.590439	1.02985	0.054659	0.261089	54200	870	53330	248	FALSE	FALSE
rs116761056_T	592.12	Chronic cystitis	genitourinary	0.216348	0.590441	1.31337	0.506499	0.0191968	45841	79	45762	130	FALSE	FALSE
rs11075256_G	695.41	Cutaneous lupus erythematosus	dermatologic	0.477785	0.590443	0.937003	0.120901	0.295189	51606	171	51435	83	FALSE	FALSE
rs6136447_G	277.5	Other disorders of lipoid metabolism	endocrine/metabolic	0.431249	0.590445	0.926253	0.142344	0.138781	59219	220	58999	186	FALSE	FALSE
rs6026591_A	290	Delirium dementia and amnestic and other cognitive disorders	mental disorders	0.355513	0.590448	1.0183	0.0337028	0.379549	51498	2090	49408	128	FALSE	FALSE
rs1125253_T	742	Derangement of joint, non-traumatic	musculoskeletal	0.32502	0.590454	1.02906	0.0532358	0.273915	52405	893	51512	359	FALSE	FALSE
rs1125251_T	742	Derangement of joint, non-traumatic	musculoskeletal	0.32502	0.590454	1.02906	0.0532358	0.273915	52405	893	51512	359	FALSE	FALSE
rs2239525_G	636.1	Threatened premature labor	pregnancy complications	0.52917	0.590457	1.04321	0.0786125	0.260274	33092	427	32665	0	FALSE	FALSE
rs2239526_G	636.1	Threatened premature labor	pregnancy complications	0.52917	0.590457	1.04321	0.0786125	0.260274	33092	427	32665	0	FALSE	FALSE
rs11042985_G	536.8	Dyspepsia and other specified disorders of function of stomach	digestive	0.832189	0.590461	0.969808	0.0569657	0.412923	54073	654	53419	214	FALSE	FALSE
rs2133705_C	571	Chronic liver disease and cirrhosis	digestive	0.00240904	0.590462	1.01264	0.0233363	0.48749	50040	4120	45920	859	FALSE	FALSE
rs6026591_A	599.8	Other symptoms involving urinary system	genitourinary	0.545582	0.590463	0.95492	0.0857138	0.379176	45136	297	44839	113	FALSE	FALSE
rs12746673_C	569	Other disorders of intestine	digestive	0.706331	0.59047	0.982878	0.0320925	0.209009	53811	3147	50664	888	FALSE	FALSE
rs8121252_T	480.13	MRSA pneumonia	respiratory	0.481778	0.590471	0.942789	0.109472	0.341026	47297	189	47108	163	FALSE	FALSE
rs2523507_G	593.2	Microscopic hematuria	genitourinary	0.963681	0.590488	0.957494	0.0807169	0.260872	46289	409	45880	6	FALSE	FALSE
rs2285676_G	198.1	Secondary malignancy of lymph nodes	neoplasms	0.509461	0.590491	0.985802	0.0265742	0.377697	48392	3347	45045	21	FALSE	FALSE
rs6485473_G	465.2	Acute pharyngitis	respiratory	0.373056	0.590496	0.984345	0.0293219	0.315579	48167	2936	45231	56	FALSE	FALSE
rs16860758_G	681.1	Cellulitis and abscess of fingers/toes	dermatologic	0.652983	0.590498	1.03758	0.0685566	0.184959	51906	703	51203	555	FALSE	FALSE
rs7531911_G	427.61	Supraventricular premature beats	circulatory system	0.706832	0.590499	0.944343	0.106421	0.295619	37687	222	37465	24	FALSE	FALSE
rs10116772_A	520.1	Hereditary disturbances in tooth structure	digestive	0.886932	0.590501	0.848684	0.304897	0.408722	57593	23	57570	53	FALSE	FALSE
rs10993460_C	771.2	Cramp of limb	symptoms	0.591775	0.590503	1.1069	0.188748	0.087916	54535	161	54374	45	FALSE	FALSE
rs1519480_C	38.3	Bacteremia	infectious diseases	0.0579644	0.590509	1.01762	0.0324531	0.327166	53670	2261	51409	4	FALSE	FALSE
rs1510148_T	297.2	Suicide or self-inflicted injury	mental disorders	0.603126	0.590511	1.06446	0.116084	0.261146	36246	190	36056	169	FALSE	FALSE
rs79896666_C	145.5	Cancer of the mouth floor	neoplasms	0.347144	0.590511	0.811585	0.387972	0.0568807	61207	70	61137	135	FALSE	FALSE
rs78551082_T	145.5	Cancer of the mouth floor	neoplasms	0.347144	0.590511	0.811585	0.387972	0.0568807	61207	70	61137	135	FALSE	FALSE
rs74628648_T	145.5	Cancer of the mouth floor	neoplasms	0.347144	0.590511	0.811585	0.387972	0.0568807	61207	70	61137	135	FALSE	FALSE
rs3213571_C	742.2	Pathological, developmental or recurrent dislocation	musculoskeletal	0.831421	0.590511	1.13967	0.242962	0.084227	51848	99	51749	106	FALSE	FALSE
rs12631733_T	331.9	Cerebral degeneration, unspecified	neurological	0.637371	0.590515	0.932008	0.130859	0.160177	47254	232	47022	131	FALSE	FALSE
rs13136239_A	302.1	Decreased libido	mental disorders	0.578514	0.590519	0.940274	0.11445	0.333324	35992	178	35814	427	FALSE	FALSE
rs3087948_T	724.9	Other unspecified back disorders	musculoskeletal	0.958262	0.590532	0.925315	0.144259	0.1872	49391	168	49223	58	FALSE	FALSE
rs2403205_T	287.31	Primary thrombocytopenia	hematopoietic	0.766524	0.590535	1.04477	0.0814018	0.371096	47896	324	47572	134	FALSE	FALSE
rs12302189_A	578.9	Hemorrhage of gastrointestinal tract	digestive	0.886035	0.590537	0.958124	0.0795047	0.0553364	50437	1671	48766	103	FALSE	FALSE
rs11989843_G	170.2	Cancer of connective tissue	neoplasms	0.709721	0.590537	1.04011	0.0730809	0.195381	61892	586	61306	495	FALSE	FALSE
rs2268570_G	194	Cancer of other endocrine glands	neoplasms	0.988894	0.590547	0.934201	0.126502	0.41992	61039	129	60910	301	FALSE	FALSE
rs10993460_C	371.21	Allergic conjunctivitis	sense organs	0.846374	0.590555	0.956995	0.0817	0.087862	55075	979	54096	44	FALSE	FALSE
rs867635_T	726	Peripheral enthesopathies and allied syndromes	musculoskeletal	0.849278	0.590559	0.980507	0.0365885	0.0786053	53088	6201	46887	24	FALSE	FALSE
rs28582094_G	760	Back pain	symptoms	0.632072	0.59056	0.990745	0.0172828	0.267446	56748	11282	45466	44	FALSE	FALSE
rs724016_G	172.21	Basal cell carcinoma	neoplasms	0.494538	0.59056	1.02068	0.0380439	0.435214	54178	1493	52685	13	FALSE	FALSE
rs867635_T	442.1	Aortic aneurysm	circulatory system	0.936835	0.590568	0.958995	0.0778214	0.078713	52323	1271	51052	19	FALSE	FALSE
rs6136447_G	366.2	Senile cataract	sense organs	0.519391	0.590569	0.982292	0.0332095	0.139055	60131	4582	55549	183	FALSE	FALSE
rs112412537_A	755.4	Congenital anomalies of upper limb, including shoulder girdle	congenital anomalies	0.850458	0.590571	1.28064	0.459766	0.0394132	60259	52	60207	778	FALSE	FALSE
rs13136239_A	695.7	Prurigo and Lichen	dermatologic	0.0716368	0.590576	1.05201	0.0942426	0.331239	52512	252	52260	597	FALSE	FALSE
rs1250109_C	312.3	Impulse control disorder	mental disorders	0.368623	0.590579	1.09553	0.169581	0.172068	58076	117	57959	19	FALSE	FALSE
rs11708903_G	560.1	Paralytic ileus	digestive	0.542688	0.590584	1.02447	0.0449363	0.454178	41727	1028	40699	58	FALSE	FALSE
rs10734253_G	856	Vascular complications of surgery and medical procedures	injuries & poisonings	0.665294	0.590588	0.924042	0.14684	0.437129	53809	95	53714	108	FALSE	FALSE
rs72979712_T	411.1	Unstable angina (intermediate coronary syndrome)	circulatory system	0.201379	0.590601	0.958215	0.079341	0.0527725	48188	1889	46299	51	FALSE	FALSE
rs10133035_T	90.2	Gonococcal infections	infectious diseases	0.740941	0.590602	1.10707	0.189083	0.352578	62501	60	62441	449	FALSE	FALSE
rs2941257_T	733.9	Chondromalacia	musculoskeletal	0.847601	0.590606	0.903764	0.188095	0.26159	49547	76	49471	224	FALSE	FALSE
rs12593201_A	695.2	Bullous dermatoses	dermatologic	0.523755	0.59061	1.10238	0.181194	0.266907	52893	75	52818	13	FALSE	FALSE
rs2403205_T	427.22	Atrial flutter	circulatory system	0.942144	0.590612	0.98075	0.0361336	0.370836	39353	1956	37397	101	FALSE	FALSE
rs1519480_C	728.7	Fasciitis	musculoskeletal	0.316099	0.590612	1.02648	0.0485789	0.32714	47903	1002	46901	5	FALSE	FALSE
rs12302189_A	509.5	Respiratory arrest	respiratory	0.798888	0.59062	0.798307	0.418751	0.0553494	43126	66	43060	91	FALSE	FALSE
rs6817471_C	580.12	Non-proliferative glomerulonephritis	genitourinary	0.171981	0.590628	0.934405	0.126125	0.335731	46095	144	45951	30	FALSE	FALSE
rs116761056_T	350.3	Lack of coordination	neurological	0.059399	0.59063	0.925123	0.144684	0.0192241	55009	1406	53603	156	FALSE	FALSE
rs3087948_T	149.1	Cancer of oropharynx	neoplasms	0.876184	0.590631	0.955827	0.0839874	0.188103	61679	488	61191	76	FALSE	FALSE
rs13136239_A	292	Neurological disorders	mental disorders	0.719615	0.590632	1.01046	0.019352	0.332858	56129	7123	49006	624	FALSE	FALSE
rs10116772_A	972.1	Cardiac rhythm regulators causing adverse effects in therapeutic use	injuries & poisonings	0.585756	0.590637	0.843227	0.317002	0.410752	46382	21	46361	42	FALSE	FALSE
rs2908289_A	276.42	Alkalosis	endocrine/metabolic	0.474978	0.590643	1.04409	0.0802047	0.179897	41004	518	40486	12	FALSE	FALSE
rs2564929_T	709.7	Unspecified diffuse connective tissue disease	dermatologic	0.0897752	0.590652	1.05712	0.103279	0.32749	52081	210	51871	13	FALSE	FALSE
rs5210_A	601.3	Orchitis and epididymitis	genitourinary	0.0290317	0.590653	0.941232	0.112598	0.373349	20821	174	20647	10	FALSE	FALSE
rs72979712_T	81.1	Graft-versus-host disease	infectious diseases	0.592031	0.590654	1.20294	0.343513	0.0522968	58885	72	58813	63	FALSE	FALSE
rs11989843_G	300.1	Anxiety disorder	mental disorders	0.722556	0.590655	0.988853	0.0208402	0.195346	45404	9460	35944	353	FALSE	FALSE
rs1411435_G	327.72	Sleep related leg cramps	neurological	0.0412919	0.590657	1.22575	0.378436	0.0960647	46375	36	46339	50	FALSE	FALSE
rs10039427_A	297	Suicidal ideation or attempt	mental disorders	0.88335	0.590662	1.0343	0.0626985	0.185536	36939	870	36069	160	FALSE	FALSE
rs2908296_T	159.2	Malignant neoplasm of small intestine, including duodenum	neoplasms	0.110192	0.590677	0.935184	0.124591	0.153791	55208	260	54948	57	FALSE	FALSE
rs72727388_C	214	Lipoma	neoplasms	0.568013	0.590679	0.963627	0.0688874	0.272894	61172	548	60624	748	FALSE	FALSE
rs4812816_A	736.4	Genu valgum or varum (acquired)	musculoskeletal	0.368165	0.590682	1.13822	0.240718	0.216837	54361	48	54313	42	FALSE	FALSE
rs6483215_A	225.1	Benign neoplasm of brain, cranial nerves, meninges	neoplasms	0.714475	0.590684	0.96054	0.0748533	0.236047	61314	508	60806	76	FALSE	FALSE
rs2074090_G	766	Neuralgia, neuritis, and radiculitis NOS	symptoms	0.311093	0.590687	0.978816	0.0398098	0.352868	56215	1448	54767	302	FALSE	FALSE
rs757209_A	281.12	Other vitamin B12 deficiency anemia	hematopoietic	0.43953	0.59069	0.968637	0.0592481	0.406576	40252	609	39643	371	FALSE	FALSE
rs8070737_T	656.22	Interstitial emphysema and related conditions of newborn	pregnancy complications	0.175902	0.590692	1.1344	0.234464	0.181764	61753	55	61698	24	FALSE	FALSE
rs2894536_C	599	Other symptoms/disorders or the urinary system	genitourinary	0.14563	0.590692	0.988059	0.0223354	0.159296	54176	9537	44639	377	FALSE	FALSE
rs8121252_T	368.1	Amblyopia	sense organs	0.512836	0.590693	0.949154	0.0970262	0.341562	57846	243	57603	210	FALSE	FALSE
rs2380949_G	621	Endometrial hyperplasia	genitourinary	0.28197	0.590702	0.894884	0.206503	0.094375	34098	155	33943	36	FALSE	FALSE
rs497273_C	245.21	Chronic lymphocytic thyroiditis	endocrine/metabolic	0.127556	0.590705	0.970152	0.0563447	0.345461	49790	723	49067	256	FALSE	FALSE
rs2523506_T	444	Arterial embolism and thrombosis	circulatory system	0.512299	0.590715	1.04681	0.0850707	0.161177	51555	507	51048	22	FALSE	FALSE
rs4513637_G	281.12	Other vitamin B12 deficiency anemia	hematopoietic	0.805722	0.590717	1.04148	0.0755672	0.175348	40220	609	39611	398	FALSE	FALSE
rs1016565_A	289.8	Polycythemia, secondary	hematopoietic	0.299333	0.590721	1.04506	0.081953	0.310132	45450	346	45104	102	FALSE	FALSE
rs4513637_G	539	Bariatric surgery	digestive	0.0948235	0.590723	0.967936	0.0605996	0.17615	62512	1036	61476	620	FALSE	FALSE
rs10734253_G	217	Vascular hamartomas and non-neoplastic nevi	neoplasms	0.0637965	0.590733	1.03981	0.0725977	0.438987	55832	387	55445	114	FALSE	FALSE
rs2908297_T	289.3	Personal history of diseases of blood and blood-forming organs	hematopoietic	0.0177829	0.590734	1.07781	0.139331	0.155447	45797	187	45610	12	FALSE	FALSE
rs13282002_C	509.1	Respiratory failure	respiratory	0.888653	0.590739	1.01562	0.028824	0.157544	47974	5116	42858	337	FALSE	FALSE
rs10039427_A	379.4	Anomalies of pupillary function	sense organs	0.885304	0.590739	0.905725	0.184132	0.185185	54073	105	53968	225	FALSE	FALSE
rs62432360_C	264.9	Lack of normal physiological development, unspecified	endocrine/metabolic	0.160442	0.590743	1.03847	0.0702024	0.177972	43563	798	42765	628	FALSE	FALSE
rs12746673_C	428.4	Heart failure with preserved EF [Diastolic heart failure]	circulatory system	0.0299987	0.590746	0.980154	0.0372773	0.208558	51259	2393	48866	838	FALSE	FALSE
rs2268569_T	594.2	Calculus of lower urinary tract	genitourinary	0.145926	0.590749	0.887625	0.221675	0.081154	56898	151	56747	8	FALSE	FALSE
rs6483215_A	590	Pyelonephritis	genitourinary	0.927557	0.590753	0.971634	0.0535123	0.236368	46838	999	45839	55	FALSE	FALSE
rs1250590_A	785	Abdominal pain	symptoms	0.910827	0.590754	0.992873	0.0133011	0.476345	54174	16616	37558	925	FALSE	FALSE
rs2074090_G	714.1	Rheumatoid arthritis	musculoskeletal	0.427915	0.590755	0.980305	0.0369913	0.352957	54671	1692	52979	300	FALSE	FALSE
rs6026592_A	297.2	Suicide or self-inflicted injury	mental disorders	0.371494	0.590758	1.05856	0.105831	0.378036	36314	189	36125	97	FALSE	FALSE
rs4433533_G	797.1	Cardiogenic shock	symptoms	0.70227	0.59077	1.04084	0.0744426	0.214884	60891	525	60366	16	FALSE	FALSE
rs5210_A	280.2	Iron deficiency anemia secondary to blood loss (chronic)	hematopoietic	0.124657	0.590773	1.02447	0.0449585	0.37739	41057	1085	39972	19	FALSE	FALSE
rs1848067_T	599.2	Retention of urine	genitourinary	0.0197719	0.590774	1.01716	0.0316436	0.360629	47248	2349	44899	45	FALSE	FALSE
rs12531914_A	761	Cervicalgia	symptoms	0.92494	0.590774	0.987064	0.0242135	0.269061	59256	4795	54461	129	FALSE	FALSE
rs1799884_T	939	Atopic/contact dermatitis due to other or unspecified	dermatologic	0.0168108	0.590778	0.982321	0.0331731	0.178672	52115	3367	48748	2	FALSE	FALSE
rs6136447_G	433.6	Acute, but ill-defined cerebrovascular disease	circulatory system	0.37148	0.590788	1.04696	0.0853498	0.138841	52877	576	52301	154	FALSE	FALSE
rs2908289_A	145.1	Cancer of lip	neoplasms	0.623353	0.590796	0.801236	0.412139	0.178894	61271	24	61247	19	FALSE	FALSE
rs10771372_T	465.2	Acute pharyngitis	respiratory	0.403224	0.590799	0.981312	0.0350849	0.190892	47836	2916	44920	404	FALSE	FALSE
rs1905505_A	798	Malaise and fatigue	symptoms	0.634696	0.590806	1.00805	0.0149125	0.288609	53207	17048	36159	307	FALSE	FALSE
rs11075255_A	199	Neoplasm of uncertain behavior	neoplasms	0.947903	0.590807	0.984193	0.0296335	0.402721	47374	2529	44845	240	FALSE	FALSE
rs2523506_T	601.12	Chronic prostatitis	genitourinary	0.571708	0.590809	0.895986	0.204274	0.161107	20744	99	20645	12	FALSE	FALSE
rs2941257_T	938.1	Acute dermatitis due to solar radiation	dermatologic	0.805238	0.590817	1.19384	0.32953	0.261004	48572	22	48550	213	FALSE	FALSE
rs2523506_T	573.3	Hepatomegaly	digestive	0.390498	0.590819	0.94214	0.110855	0.160102	46967	317	46650	25	FALSE	FALSE
rs2523506_T	286.9	Abnormal coagulation profile	hematopoietic	0.105639	0.590824	0.962067	0.0719268	0.161295	48430	752	47678	23	FALSE	FALSE
rs8074454_C	374.6	Dermatochalasis	sense organs	0.410043	0.590825	1.02841	0.0521065	0.329502	54986	862	54124	17	FALSE	FALSE
rs4433533_G	370.3	Keratoconjunctivitis	sense organs	0.406853	0.59083	0.959602	0.076701	0.215833	54651	525	54126	16	FALSE	FALSE
rs10116772_A	592.12	Chronic cystitis	genitourinary	0.587806	0.590834	1.0905	0.161145	0.409761	45928	79	45849	40	FALSE	FALSE
rs6483215_A	525	Other diseases of the teeth and supporting structures	digestive	0.756207	0.590841	1.03985	0.0726772	0.236716	58076	520	57556	72	FALSE	FALSE
rs2268569_T	195.1	Malignant neoplasm, other	neoplasms	0.909451	0.590849	1.03165	0.0579645	0.0807847	47150	2092	45058	7	FALSE	FALSE
rs6103716_C	38.3	Bacteremia	infectious diseases	0.704714	0.59085	1.01783	0.0328756	0.314517	53606	2254	51352	72	FALSE	FALSE
rs1250542_A	442.8	Aneurysm of other specified artery	circulatory system	0.995671	0.59085	1.05859	0.105907	0.373689	51116	187	50929	147	FALSE	FALSE
rs2523506_T	296	Mood disorders	mental disorders	0.330684	0.590851	0.988934	0.0206991	0.160864	48137	11945	36192	26	FALSE	FALSE
rs7632381_C	90	Sexually transmitted infections (not HIV or hepatitis)	infectious diseases	0.19473	0.590853	1.05158	0.0935585	0.436176	63095	233	62862	10	FALSE	FALSE
rs11042984_C	295.1	Schizophrenia	mental disorders	0.547139	0.59086	0.953041	0.089469	0.415184	36314	264	36050	174	FALSE	FALSE
rs11626787_G	756.5	Congenital osteodystrophies	congenital anomalies	0.759114	0.590864	1.10268	0.181818	0.346462	60861	65	60796	160	FALSE	FALSE
rs6899342_G	288.3	Eosinophilia	hematopoietic	0.961672	0.590865	1.0614	0.110838	0.248787	45768	215	45553	73	FALSE	FALSE
rs2894536_C	578.2	Blood in stool	digestive	0.205501	0.590868	0.97735	0.0426171	0.159134	50737	2188	48549	350	FALSE	FALSE
rs6128461_T	153.3	Malignant neoplasm of rectum, rectosigmoid junction, and anus	neoplasms	0.305799	0.59087	0.976144	0.0449149	0.379847	51738	1084	50654	52	FALSE	FALSE
rs10133035_T	597.8	Urethral hypermobility/ISD	genitourinary	0.563973	0.590871	1.05512	0.0998149	0.353356	56269	219	56050	395	FALSE	FALSE
rs10771372_T	627.21	Symptomatic artificial menopause	genitourinary	0.0723574	0.590877	1.05691	0.102969	0.188467	23991	304	23687	192	FALSE	FALSE
rs12631733_T	149.5	Hx of malignant neoplasm of oral cavity and pharynx	neoplasms	0.710063	0.590882	1.04599	0.0836508	0.160037	61639	531	61108	169	FALSE	FALSE
rs16969990_T	364	Corneal opacity and other disorders of cornea	sense organs	0.884412	0.590887	1.07507	0.134657	0.0691694	57323	405	56918	38	FALSE	FALSE
rs10181515_T	350.1	Abnormal involuntary movements	neurological	0.342753	0.590893	1.02212	0.0406994	0.226121	55499	1767	53732	19	FALSE	FALSE
rs4558932_C	733.8	Malunion and nonunion of fracture	musculoskeletal	0.266404	0.590896	0.958931	0.0780159	0.211092	49739	509	49230	475	FALSE	FALSE
rs76369685_A	597.8	Urethral hypermobility/ISD	genitourinary	0.448318	0.590897	0.893159	0.2102	0.0585842	56295	217	56078	363	FALSE	FALSE
rs6103716_C	433.11	Occlusion of cerebral arteries, with cerebral infarction	circulatory system	0.741989	0.5909	1.04631	0.0842243	0.314568	52712	332	52380	65	FALSE	FALSE
rs8074454_C	528.1	Stomatitis and mucositis	digestive	0.490116	0.590901	1.03011	0.0551837	0.331018	59308	748	58560	17	FALSE	FALSE
rs34506303_G	285.22	Anemia in neoplastic disease	hematopoietic	0.53322	0.590904	1.0235	0.043218	0.158496	41449	2106	39343	729	FALSE	FALSE
rs4701619_C	480.12	Pseudomonal pneumonia	respiratory	0.892904	0.590911	0.943601	0.108	0.186036	47507	303	47204	58	FALSE	FALSE
rs1510148_T	634	Miscarriage; stillbirth	pregnancy complications	0.969617	0.590915	1.04094	0.0746546	0.260808	33007	465	32542	133	FALSE	FALSE
rs11042984_C	573.4	Acute and subacute necrosis of liver	digestive	0.753079	0.590924	0.959182	0.0775348	0.414038	46829	351	46478	212	FALSE	FALSE
rs12302189_A	396	Abnormal heart sounds	circulatory system	0.986322	0.590926	0.957903	0.0800163	0.0555941	51930	1577	50353	101	FALSE	FALSE
rs3775094_A	300.8	Acute reaction to stress	mental disorders	0.972839	0.59093	1.06347	0.114493	0.461259	36189	152	36037	194	FALSE	FALSE
rs2268569_T	636.8	Cervical incompetence	pregnancy complications	0.344682	0.590932	1.1518	0.262942	0.0815825	32746	85	32661	5	FALSE	FALSE
rs1016565_A	728.71	Contracture of palmar fascia [Dupuytren's disease]	musculoskeletal	0.762143	0.590938	0.934361	0.126316	0.309765	46963	152	46811	100	FALSE	FALSE
rs2908297_T	225	Benign neoplasm of brain and other parts of nervous system	neoplasms	0.236253	0.590939	1.04453	0.0810596	0.156216	61418	564	60854	20	FALSE	FALSE
rs13136239_A	613.7	Other signs and symptoms in breast	genitourinary	0.467504	0.590944	0.956705	0.0823498	0.331513	59141	345	58796	662	FALSE	FALSE
rs10814915_T	586.4	Stricture/obstruction of ureter	genitourinary	0.699323	0.590946	1.02787	0.0511432	0.427056	46707	806	45901	88	FALSE	FALSE
rs2285676_G	202	Cancer of other lymphoid, histiocytic tissue	neoplasms	0.379668	0.590946	1.03238	0.0592941	0.376674	60644	609	60035	26	FALSE	FALSE
rs2908296_T	338	Pain	neurological	0.584609	0.590948	0.988836	0.020888	0.153579	57293	11336	45957	63	FALSE	FALSE
rs925095_T	618.6	Vaginal enterocele, congenital or acquired	genitourinary	0.651456	0.590949	1.0608	0.109822	0.380408	34049	177	33872	106	FALSE	FALSE
rs6031558_C	315.1	Learning disorder	mental disorders	0.985667	0.59095	0.908345	0.178862	0.328008	58026	73	57953	26	FALSE	FALSE
rs2924447_A	707.2	Chronic ulcer of leg or foot	dermatologic	0.666268	0.590954	0.964095	0.0680342	0.14117	60151	935	59216	581	FALSE	FALSE
rs6485473_G	428	Congestive heart failure; nonhypertensive	circulatory system	0.439028	0.590972	1.01092	0.0202113	0.315619	56649	7081	49568	71	FALSE	FALSE
rs2924447_A	136	Other infectious and parasitic diseases	infectious diseases	0.585114	0.590972	0.958924	0.0780443	0.141138	60356	707	59649	587	FALSE	FALSE
rs6026592_A	281.9	Deficiency anemias	hematopoietic	0.891115	0.590974	1.04497	0.0818511	0.379681	40218	323	39895	103	FALSE	FALSE
rs1250542_A	165	Cancer within the respiratory system	neoplasms	0.981472	0.590977	0.983797	0.0303962	0.374179	62291	2467	59824	177	FALSE	FALSE
rs1250109_C	714.1	Rheumatoid arthritis	musculoskeletal	0.189326	0.590978	1.02524	0.046391	0.17278	54937	1699	53238	18	FALSE	FALSE
rs12746673_C	285.2	Anemia of chronic disease	hematopoietic	0.0868014	0.59098	0.984226	0.0295851	0.208464	43324	3953	39371	707	FALSE	FALSE
rs28582094_G	255.12	Hyperaldosteronism	endocrine/metabolic	0.511077	0.59098	1.11976	0.210486	0.2663	53575	55	53520	45	FALSE	FALSE
rs72648855_T	281.11	Pernicious anemia	hematopoietic	0.228847	0.590995	0.923072	0.148957	0.106617	40242	263	39979	15	FALSE	FALSE
rs72650615_C	281.11	Pernicious anemia	hematopoietic	0.228847	0.590995	0.923072	0.148957	0.106617	40242	263	39979	15	FALSE	FALSE
rs13136239_A	470	Septal Deviations/Turbinate Hypertrophy	respiratory	0.770283	0.590999	1.01942	0.0357932	0.331575	43592	1851	41741	494	FALSE	FALSE
rs4984980_A	740.2	Osteoarthrosis, generalized	musculoskeletal	0.603016	0.591001	0.977053	0.0431982	0.188307	49191	2069	47122	552	FALSE	FALSE
rs11042985_G	270.35	Macroglobulinemia	endocrine/metabolic	0.783796	0.591012	1.17178	0.294996	0.413647	58840	23	58817	231	FALSE	FALSE
rs2971670_T	748	Anomalies of respiratory system, congenital	congenital anomalies	0.588678	0.591013	1.05991	0.10827	0.178616	62279	290	61989	55	FALSE	FALSE
rs8070737_T	255.21	Glucocorticoid deficiency	endocrine/metabolic	0.216168	0.591017	0.965243	0.0658309	0.18151	54347	805	53542	20	FALSE	FALSE
rs6136447_G	805	Fracture of vertebral column without mention of spinal cord injury	injuries & poisonings	0.588537	0.591019	0.97111	0.0545555	0.139638	52185	1505	50680	158	FALSE	FALSE
rs10464106_C	702.1	Actinic keratosis	dermatologic	0.476676	0.591027	1.02337	0.0429908	0.106819	58393	3184	55209	2	FALSE	FALSE
rs497273_C	593.1	Gross hematuria	genitourinary	0.398093	0.59103	1.02945	0.0540076	0.346653	46447	777	45670	228	FALSE	FALSE
rs4812816_A	722.6	Degeneration of intervertebral disc	musculoskeletal	0.0336116	0.591033	0.983922	0.0301648	0.217427	52981	3739	49242	45	FALSE	FALSE
rs6688365_C	567	Peritonitis and retroperitoneal infections	digestive	0.0851104	0.591034	0.977043	0.0432209	0.43829	52317	1120	51197	293	FALSE	FALSE
rs2268570_G	613	Other nonmalignant breast conditions	genitourinary	0.970097	0.591035	1.01798	0.0331683	0.419993	61120	1972	59148	308	FALSE	FALSE
rs6688365_C	530.2	Esophageal bleeding (varices/hemorrhage)	digestive	0.588926	0.591037	0.975374	0.046403	0.438482	37997	981	37016	234	FALSE	FALSE
rs7632381_C	306.1	Mental disorders durring/after pregnancy	mental disorders	0.794425	0.591053	1.04459	0.081182	0.434972	19238	321	18917	2	FALSE	FALSE
rs1799884_T	592.11	Acute cystitis	genitourinary	0.636128	0.591055	0.960172	0.0756424	0.17918	46509	624	45885	1	FALSE	FALSE
rs10766395_C	348	Other conditions of brain	neurological	0.772136	0.591063	1.01524	0.0281454	0.38136	49566	2826	46740	448	FALSE	FALSE
rs12531914_A	596.1	Bladder neck obstruction	genitourinary	0.942154	0.591064	1.06627	0.119427	0.269769	56478	175	56303	126	FALSE	FALSE
rs8003022_G	244	Hypothyroidism	endocrine/metabolic	0.96994	0.591068	0.990464	0.0178344	0.391877	57467	8199	49268	50	FALSE	FALSE
rs497273_C	356	Hereditary and idiopathic peripheral neuropathy	neurological	0.239802	0.591069	1.01948	0.0359063	0.34616	57212	1797	55415	280	FALSE	FALSE
rs34506303_G	994.21	Septic shock	injuries & poisonings	0.6392	0.591077	1.02842	0.0521529	0.158159	57401	1383	56018	994	FALSE	FALSE
rs7163757_T	442.11	Abdominal aortic aneurysm	circulatory system	0.957987	0.591078	0.970756	0.0552415	0.42224	51749	709	51040	30	FALSE	FALSE
rs11564710_A	876	Posttraumatic wound infection not elsewhere classified	injuries & poisonings	0.639098	0.591078	0.907725	0.180194	0.416357	55617	65	55552	122	FALSE	FALSE
rs11002898_A	624	Symptoms involving female genital tract	genitourinary	0.412019	0.591085	1.06773	0.121975	0.249651	30819	176	30643	71	FALSE	FALSE
rs10842991_T	216	Benign neoplasm of skin	neoplasms	0.0417488	0.591085	0.983103	0.0317191	0.191021	58567	3488	55079	527	FALSE	FALSE
rs5210_A	301.2	Antisocial/borderline personality disorder	mental disorders	0.105601	0.591086	1.05501	0.0996793	0.37754	36412	214	36198	18	FALSE	FALSE
rs2285676_G	749.1	Cleft palate	congenital anomalies	0.263719	0.591088	1.10348	0.183282	0.377384	51237	64	51173	19	FALSE	FALSE
rs2948567_T	359	Muscular dystrophies and other myopathies	neurological	0.846634	0.591093	0.975797	0.045604	0.333428	56528	1132	55396	297	FALSE	FALSE
rs72650616_A	681.1	Cellulitis and abscess of fingers/toes	dermatologic	0.21997	0.591104	0.953553	0.0885266	0.10716	52347	707	51640	87	FALSE	FALSE
rs11075255_A	715.3	Spinal enthesopathy	musculoskeletal	0.955002	0.591109	1.09831	0.174553	0.402322	53057	67	52990	278	FALSE	FALSE
rs3087948_T	635.2	Antepartum hemorrhage, abruptio placentae, and placenta previa	pregnancy complications	0.521249	0.591109	0.93558	0.123949	0.189583	32851	229	32622	43	FALSE	FALSE
rs1250095_T	596	Other disorders of bladder	genitourinary	0.991772	0.591114	1.01767	0.0325971	0.379621	58183	2050	56133	321	FALSE	FALSE
rs867635_T	760	Back pain	symptoms	0.846797	0.591117	1.01524	0.0281528	0.0792125	56765	11277	45488	24	FALSE	FALSE
rs72648855_T	686	Other local infections of skin and subcutaneous tissue	dermatologic	0.236143	0.591124	0.961725	0.0726464	0.107056	52753	1050	51703	22	FALSE	FALSE
rs72650615_C	686	Other local infections of skin and subcutaneous tissue	dermatologic	0.236143	0.591124	0.961725	0.0726464	0.107056	52753	1050	51703	22	FALSE	FALSE
rs1250590_A	530.7	Gastroesophageal laceration-hemorrhage syndrome	digestive	0.988917	0.591125	0.889087	0.218837	0.474676	36645	42	36603	659	FALSE	FALSE
rs11075255_A	580.11	Proliferative glomerulonephritis	genitourinary	0.896156	0.591139	0.927329	0.140449	0.402837	45861	107	45754	241	FALSE	FALSE
rs4887810_A	204.1	Lymphoid leukemia	neoplasms	0.139824	0.591141	0.956467	0.0828566	0.326061	60090	343	59747	324	FALSE	FALSE
rs13282002_C	364.1	Corneal opacity	sense organs	0.816431	0.591143	1.07522	0.135008	0.158945	56787	196	56591	385	FALSE	FALSE
rs9901746_A	706.8	Other specified diseases of sebaceous glands	dermatologic	0.00568414	0.591143	0.961069	0.0739223	0.407279	55996	389	55607	598	FALSE	FALSE
rs11075256_G	327.71	Restless legs syndrome	neurological	0.312705	0.591155	1.02582	0.0474559	0.294943	47416	1099	46317	70	FALSE	FALSE
rs11708903_G	312	Conduct disorders	mental disorders	0.0428207	0.591184	1.03454	0.0632223	0.454781	58427	526	57901	80	FALSE	FALSE
rs8074454_C	300.3	Obsessive-compulsive disorders	mental disorders	0.953764	0.591189	0.962402	0.0713499	0.331043	36669	465	36204	13	FALSE	FALSE
rs6485473_G	415.21	Primary pulmonary hypertension	circulatory system	0.408559	0.591191	0.959501	0.0769711	0.314569	51577	403	51174	60	FALSE	FALSE
rs7405696_C	809	Fracture of unspecified bones	injuries & poisonings	0.368758	0.591192	1.01513	0.0279645	0.408262	53233	2817	50416	458	FALSE	FALSE
rs9489217_C	516	Abnormal sputum	respiratory	0.88817	0.591192	1.02741	0.0503456	0.450133	62406	806	61600	22	FALSE	FALSE
rs76177300_A	367.9	Blindness and low vision	sense organs	0.972139	0.591195	1.07454	0.133857	0.0460828	57375	597	56778	808	FALSE	FALSE
rs11708067_G	446	Polyarteritis nodosa and allied conditions	circulatory system	0.3022	0.591205	1.03849	0.0703201	0.235796	51621	553	51068	3	FALSE	FALSE
rs72648855_T	594.3	Calculus of ureter	genitourinary	0.0502064	0.591212	0.954926	0.0858736	0.107123	57476	741	56735	23	FALSE	FALSE
rs72650615_C	594.3	Calculus of ureter	genitourinary	0.0502064	0.591212	0.954926	0.0858736	0.107123	57476	741	56735	23	FALSE	FALSE
rs11626787_G	79	Viral infection	infectious diseases	0.600774	0.591214	0.981715	0.03436	0.34747	51498	2038	49460	139	FALSE	FALSE
rs28582094_G	415.2	Chronic pulmonary heart disease	circulatory system	0.803176	0.591216	0.980806	0.036086	0.267059	53299	2101	51198	41	FALSE	FALSE
rs4400674_A	962.2	Insulins and antidiabetic agents causing adverse effects in therapeutic use	injuries & poisonings	0.812955	0.591223	1.12622	0.221333	0.383573	46441	42	46399	1	FALSE	FALSE
rs1250095_T	274.11	Gouty arthropathy	endocrine/metabolic	0.946361	0.591225	1.02925	0.0536783	0.379366	60149	753	59396	340	FALSE	FALSE
rs2908297_T	180.3	Cervical intraepithelial neoplasia [CIN] [Cervical dysplasia]	neoplasms	0.301456	0.591225	1.04545	0.082764	0.157146	27958	548	27410	11	FALSE	FALSE
rs62432360_C	756.5	Congenital osteodystrophies	congenital anomalies	0.627308	0.591229	0.877376	0.243587	0.178478	60209	63	60146	834	FALSE	FALSE
rs142848532_T	741.1	Ankylosis of joint	musculoskeletal	0.183716	0.591232	1.23319	0.390288	0.0475193	51095	62	51033	849	FALSE	FALSE
rs10766394_G	614.54	Abscess or ulceration of vulva	genitourinary	0.0202672	0.591238	1.10723	0.189671	0.379726	31104	58	31046	49	FALSE	FALSE
rs11989843_G	241	Nontoxic nodular goiter	endocrine/metabolic	0.804594	0.591249	1.0219	0.0403485	0.194842	51026	2098	48928	416	FALSE	FALSE
rs867635_T	681.2	Cellulitis and abscess of face/neck	dermatologic	0.571276	0.59125	0.932373	0.130389	0.0789363	52137	438	51699	23	FALSE	FALSE
rs72727388_C	701.5	Abnormal granulation tissue	dermatologic	0.617717	0.591256	1.07938	0.142247	0.27285	55406	122	55284	695	FALSE	FALSE
rs4775238_A	149.5	Hx of malignant neoplasm of oral cavity and pharynx	neoplasms	0.191739	0.591259	0.966769	0.0629329	0.415703	61550	530	61020	256	FALSE	FALSE
rs3733227_C	614.4	Inflammatory diseases of uterus, except cervix	genitourinary	0.663039	0.591264	0.864882	0.270318	0.33404	31122	33	31089	2	FALSE	FALSE
rs12531914_A	426.31	Right bundle branch block	circulatory system	0.792766	0.591271	1.04329	0.0789276	0.267958	37825	411	37414	77	FALSE	FALSE
rs34351_C	70.4	Chronic hepatitis	infectious diseases	0.692363	0.591273	0.956736	0.0823625	0.329644	49872	345	49527	67	FALSE	FALSE
rs6483215_A	836	Traumatic arthropathy	injuries & poisonings	0.709104	0.591281	1.07537	0.13532	0.236689	58581	145	58436	75	FALSE	FALSE
rs62432360_C	378.5	Paralytic strabismus	sense organs	0.927761	0.591288	0.923084	0.149049	0.177715	53642	163	53479	730	FALSE	FALSE
rs12493_T	871	Open wounds of extremities	injuries & poisonings	0.502115	0.591296	1.02503	0.0460421	0.185667	57191	1595	55596	71	FALSE	FALSE
rs6136447_G	427.41	Ventricular fibrillation and flutter	circulatory system	0.905683	0.5913	1.07202	0.129516	0.140256	37624	247	37377	119	FALSE	FALSE
rs497273_C	705	Disorders of sweat glands	dermatologic	0.267281	0.591311	1.05116	0.0929313	0.344983	56181	260	55921	271	FALSE	FALSE
rs497273_C	513.32	Orthopnea	respiratory	0.347383	0.591319	1.08464	0.151321	0.345511	57988	96	57892	285	FALSE	FALSE
rs9489217_C	315	Develomental delays and disorders	mental disorders	0.919901	0.591329	0.980283	0.0370893	0.450326	59579	1621	57958	21	FALSE	FALSE
rs11085259_T	458.1	Orthostatic hypotension	circulatory system	0.00562818	0.59133	1.03097	0.0568045	0.180451	51385	1072	50313	151	FALSE	FALSE
rs10734253_G	496	Chronic airway obstruction	respiratory	0.0404009	0.591332	0.988668	0.0212259	0.438854	53258	5320	47938	102	FALSE	FALSE
rs16969990_T	189.1	Cancer of kidney and renal pelvis	neoplasms	0.873412	0.591333	1.04894	0.0889915	0.0693614	62059	982	61077	41	FALSE	FALSE
rs3213571_C	293	Symptoms involving head and neck	mental disorders	0.764706	0.591339	0.899744	0.196769	0.0834525	58728	188	58540	118	FALSE	FALSE
rs10814915_T	860	Bone marrow or stem cell transplant	neoplasms	0.904123	0.591344	0.951273	0.0930431	0.425813	63131	238	62893	119	FALSE	FALSE
rs11042985_G	523	Gingival and periodontal diseases	digestive	0.768679	0.591346	1.02835	0.0520674	0.412499	58182	775	57407	228	FALSE	FALSE
rs2924447_A	227.3	Benign neoplasm of pituitary gland and craniopharyngeal duct (pouch)	neoplasms	0.427994	0.591346	0.930618	0.133933	0.141396	60868	244	60624	600	FALSE	FALSE
rs6103716_C	338	Pain	neurological	0.782459	0.591352	1.00872	0.0161718	0.314638	57288	11339	45949	70	FALSE	FALSE
rs11650000_A	446	Polyarteritis nodosa and allied conditions	circulatory system	0.140479	0.591354	0.967752	0.0610564	0.453355	51452	552	50900	178	FALSE	FALSE
rs2074090_G	286.2	Encounter for long-term (current) use of anticoagulants	hematopoietic	0.393815	0.591355	0.987681	0.0230876	0.352511	52380	4939	47441	292	FALSE	FALSE
rs12302189_A	571	Chronic liver disease and cirrhosis	digestive	0.926054	0.591356	0.972947	0.0510832	0.0552524	50767	4182	46585	100	FALSE	FALSE
rs1364809_C	316	Substance addiction and disorders	mental disorders	0.0123682	0.591359	1.04834	0.0879372	0.0252941	50150	2763	47387	9	FALSE	FALSE
rs6885132_G	656.9	Neonatal bradycardia or tachycardia	pregnancy complications	0.21301	0.59136	1.1468	0.255137	0.100632	61710	85	61625	97	FALSE	FALSE
rs9901746_A	572	Ascites (non malignant)	digestive	0.0457873	0.591364	0.984056	0.0299382	0.406637	48665	2463	46202	529	FALSE	FALSE
rs925095_T	627.5	Premature menopause and other ovarian failure	genitourinary	0.821522	0.591364	0.932705	0.129765	0.379902	23918	129	23789	85	FALSE	FALSE
rs7531911_G	386.2	Peripheral or central vertigo	sense organs	0.415626	0.591372	1.02902	0.0532871	0.294523	53529	869	52660	31	FALSE	FALSE
rs1905505_A	695.9	Unspecified erythematous condition	dermatologic	0.865958	0.591376	1.05814	0.105263	0.288647	52746	218	52528	308	FALSE	FALSE
rs35533056_A	345.3	Convulsions	neurological	0.806209	0.591387	0.985536	0.0271402	0.386266	50007	3115	46892	277	FALSE	FALSE
rs2908297_T	250.21	Type 2 diabetes with ketoacidosis	endocrine/metabolic	0.170294	0.591399	0.907616	0.180573	0.155374	44071	124	43947	16	FALSE	FALSE
rs2971670_T	303.4	Somatoform disorder	mental disorders	0.365803	0.591399	1.05762	0.104364	0.176356	36500	311	36189	31	FALSE	FALSE
rs1971152_C	149	Cancer of larynx, pharynx, nasal cavities	neoplasms	0.739334	0.5914	1.02393	0.0440499	0.410047	61921	1105	60816	469	FALSE	FALSE
rs3775094_A	782.6	Pallor and flushing	symptoms	0.984476	0.591402	0.957595	0.0807183	0.463419	51229	308	50921	302	FALSE	FALSE
rs12493_T	452.2	Deep vein thrombosis [DVT]	circulatory system	0.985618	0.591406	0.977822	0.0417796	0.185579	46778	2056	44722	58	FALSE	FALSE
rs1971152_C	531.2	Gastric ulcer	digestive	0.73535	0.591409	1.04058	0.0741106	0.410008	59594	378	59216	451	FALSE	FALSE
rs2894536_C	707.1	Decubitus ulcer	dermatologic	0.103796	0.591409	0.964931	0.0665039	0.159527	60250	879	59371	425	FALSE	FALSE
rs11042985_G	361.1	Retinal detachment with retinal defect	sense organs	0.809836	0.591427	0.945678	0.104054	0.412721	56944	194	56750	217	FALSE	FALSE
rs10039427_A	470	Septal Deviations/Turbinate Hypertrophy	respiratory	0.950324	0.591432	1.02342	0.0431242	0.185406	43901	1863	42038	172	FALSE	FALSE
rs76369685_A	686.1	Carbuncle and furuncle	dermatologic	0.575014	0.591437	0.897123	0.202256	0.0585535	51628	248	51380	352	FALSE	FALSE
rs11708903_G	739	Contracture of joint	musculoskeletal	0.15028	0.591445	0.963392	0.0694832	0.455058	54704	426	54278	79	FALSE	FALSE
rs55754152_A	614.5	Inflammatory disease of cervix, vagina, and vulva	genitourinary	0.818184	0.59145	1.0558	0.101166	0.0501325	32075	1002	31073	19	FALSE	FALSE
rs35498576_C	872	Traumatic amputation	injuries & poisonings	0.549891	0.591453	1.07044	0.12683	0.280903	55699	151	55548	124	FALSE	FALSE
rs7693_T	427.2	Atrial fibrillation and flutter	circulatory system	0.90779	0.591454	0.988059	0.0223814	0.364485	44117	6665	37452	45	FALSE	FALSE
rs10937714_C	251.1	Hypoglycemia	endocrine/metabolic	0.113382	0.59146	0.963464	0.069347	0.21406	39496	642	38854	454	FALSE	FALSE
rs4433533_G	791	Gangrene	symptoms	0.365358	0.591461	0.936005	0.12322	0.214749	63162	202	62960	16	FALSE	FALSE
rs1971152_C	530.6	Diverticulum of esophagus, acquired	digestive	0.987407	0.591468	1.10113	0.179503	0.411335	37044	63	36981	262	FALSE	FALSE
rs6749367_T	610.4	Benign neoplasm of breast	genitourinary	0.0757375	0.591468	1.05976	0.108144	0.252869	28228	224	28004	205	FALSE	FALSE
rs11708903_G	714.1	Rheumatoid arthritis	musculoskeletal	0.0439975	0.591475	1.0191	0.0352484	0.454969	54884	1699	53185	73	FALSE	FALSE
rs62432360_C	259.3	Delay in sexual development and puberty NEC	endocrine/metabolic	0.640621	0.591482	1.11497	0.202771	0.178256	52938	79	52859	730	FALSE	FALSE
rs16860758_G	530.5	Disorders of esophageal motility	digestive	0.526943	0.591485	1.06222	0.112476	0.185633	37119	256	36863	401	FALSE	FALSE
rs2908297_T	425.11	Hypertrophic obstructive cardiomyopathy	circulatory system	0.300905	0.591492	0.926898	0.141449	0.155914	56980	200	56780	19	FALSE	FALSE
rs1250095_T	295.1	Schizophrenia	mental disorders	0.947108	0.591496	1.04907	0.0892576	0.379798	36293	263	36030	202	FALSE	FALSE
rs6026591_A	433.12	Cerebral atherosclerosis	circulatory system	0.626338	0.591496	1.04908	0.0892806	0.379655	52582	269	52313	136	FALSE	FALSE
rs2894536_C	429.2	Abnormal function study of cardiovascular system	circulatory system	0.715808	0.591498	0.960852	0.0744121	0.159301	50009	724	49285	366	FALSE	FALSE
rs10464106_C	250.42	Other abnormal glucose	endocrine/metabolic	0.22514	0.5915	1.01788	0.0330216	0.107802	49554	5594	43960	3	FALSE	FALSE
rs16969990_T	378.1	Strabismus (not specified as paralytic)	sense organs	0.917021	0.591502	0.937611	0.120038	0.06919	54755	607	54148	34	FALSE	FALSE
rs7693_T	751.2	Congenital anomalies of urinary system	congenital anomalies	0.434502	0.591503	0.971531	0.0538186	0.363775	59967	768	59199	59	FALSE	FALSE
rs10860209_A	636	Early or threatened labor; hemorrhage in early pregnancy	pregnancy complications	0.0441402	0.591505	0.971491	0.0538949	0.152371	33927	1441	32486	188	FALSE	FALSE
rs4812816_A	949	Allergies, other	injuries & poisonings	0.609285	0.591506	0.974536	0.0480646	0.216569	50074	1359	48715	39	FALSE	FALSE
rs12593201_A	735.1	Flat foot	musculoskeletal	0.576003	0.591506	0.946482	0.102494	0.267608	54593	251	54342	12	FALSE	FALSE
rs10039427_A	480.13	MRSA pneumonia	respiratory	0.858711	0.591506	0.929079	0.137074	0.185535	47274	190	47084	190	FALSE	FALSE
rs1519480_C	717	Polymyalgia Rheumatica	musculoskeletal	0.166345	0.591522	0.956738	0.0824131	0.326896	63095	347	62748	5	FALSE	FALSE
rs3733227_C	348	Other conditions of brain	neurological	0.422824	0.591527	1.01567	0.0289655	0.334664	49989	2847	47142	2	FALSE	FALSE
rs78028320_A	276.4	Acid-base balance disorder	endocrine/metabolic	0.277939	0.591535	1.01688	0.031199	0.187807	43984	3698	40286	241	FALSE	FALSE
rs6817471_C	614.4	Inflammatory diseases of uterus, except cervix	genitourinary	0.653096	0.591535	0.865002	0.270257	0.334094	31105	33	31072	19	FALSE	FALSE
rs11564710_A	352	Disorders of other cranial nerves	neurological	0.618364	0.591537	1.02903	0.0533356	0.415974	54739	736	54003	122	FALSE	FALSE
rs10860209_A	495.1	Chronic obstructive asthma	respiratory	0.255966	0.591537	0.942628	0.110106	0.152805	48107	343	47764	270	FALSE	FALSE
rs497273_C	994	Sepsis and SIRS	injuries & poisonings	0.140505	0.591559	0.987364	0.0236985	0.345257	60998	4326	56672	291	FALSE	FALSE
rs11989843_G	376	Disorders of the orbit	sense organs	0.779569	0.59156	0.886312	0.224919	0.194948	53845	67	53778	425	FALSE	FALSE
rs10766395_C	259.3	Delay in sexual development and puberty NEC	endocrine/metabolic	0.241525	0.591561	1.09234	0.164612	0.381262	53180	78	53102	484	FALSE	FALSE
rs11708903_G	788	Syncope and collapse	symptoms	0.108666	0.591563	1.01262	0.0233766	0.455426	60046	4038	56008	83	FALSE	FALSE
rs1848068_T	614.4	Inflammatory diseases of uterus, except cervix	genitourinary	0.665984	0.591565	0.865008	0.270265	0.334078	31108	33	31075	16	FALSE	FALSE
rs11650000_A	809	Fracture of unspecified bones	injuries & poisonings	0.242176	0.591571	1.01483	0.0274329	0.453574	53504	2840	50664	175	FALSE	FALSE
rs6136447_G	747.1	Cardiac congenital anomalies	congenital anomalies	0.691412	0.591572	0.97896	0.0396305	0.13902	61009	2891	58118	177	FALSE	FALSE
rs9901746_A	681	Superficial cellulitis and abscess	dermatologic	0.295276	0.591576	0.988689	0.0212009	0.406276	56357	5153	51204	596	FALSE	FALSE
rs1848067_T	306	Other mental disorder	mental disorders	0.425381	0.591583	1.01753	0.0323872	0.362182	38373	2193	36180	38	FALSE	FALSE
rs10766394_G	626.12	Excessive or frequent menstruation	genitourinary	0.216624	0.591584	1.02602	0.0478684	0.380692	24814	979	23835	37	FALSE	FALSE
rs10766394_G	504	Other alveolar and parietoalveolar pneumonopathy	respiratory	0.171696	0.591591	0.965834	0.0647934	0.376029	43603	523	43080	71	FALSE	FALSE
rs2908297_T	286.1	Congenital coagulation defects	hematopoietic	0.133775	0.591594	0.933413	0.128432	0.15522	47932	245	47687	15	FALSE	FALSE
rs12453443_G	240	Simple and unspecified goiter	endocrine/metabolic	0.0433	0.591599	1.04089	0.0746921	0.402763	49143	378	48765	576	FALSE	FALSE
rs6485473_G	427.9	Palpitations	circulatory system	0.58231	0.591604	1.01267	0.0234722	0.316735	42373	4928	37445	49	FALSE	FALSE
rs10993460_C	415.21	Primary pulmonary hypertension	circulatory system	0.655525	0.591604	0.933757	0.127749	0.0886662	51598	403	51195	37	FALSE	FALSE
rs1971152_C	350.2	Abnormality of gait	neurological	0.831514	0.591605	0.986332	0.0256521	0.410545	56777	3404	53373	425	FALSE	FALSE
rs1510148_T	728	Disorders of muscle, ligament, and fascia	musculoskeletal	0.941883	0.591607	0.938717	0.117875	0.262173	46885	191	46694	225	FALSE	FALSE
rs11776904_C	871.1	Open wound of hand except finger(s)	injuries & poisonings	0.390027	0.591615	0.931675	0.131915	0.157929	55012	226	54786	935	FALSE	FALSE
rs4887810_A	276.4	Acid-base balance disorder	endocrine/metabolic	0.46189	0.591617	0.986001	0.0262774	0.329327	43976	3694	40282	244	FALSE	FALSE
rs6128461_T	759.1	Anomalies of endocrine glands, congenital	congenital anomalies	0.189313	0.591619	1.17009	0.292798	0.380156	60566	24	60542	58	FALSE	FALSE
rs925095_T	643.1	Hyperemesis gravidarum	pregnancy complications	0.385156	0.591622	1.12471	0.219062	0.38095	35086	43	35043	109	FALSE	FALSE
rs112412537_A	751.2	Congenital anomalies of urinary system	congenital anomalies	0.835146	0.591625	1.07188	0.129383	0.0392316	59289	760	58529	770	FALSE	FALSE
rs777355_A	442.2	Aneurysm of iliac artery	circulatory system	0.215195	0.591625	1.10456	0.185374	0.481254	50864	59	50805	277	FALSE	FALSE
rs6438788_G	580.32	Nephritis and nephropathy with pathological lesion	genitourinary	0.0265724	0.591627	1.0439	0.0800767	0.461664	46249	316	45933	48	FALSE	FALSE
rs76369685_A	571.6	Primary biliary cirrhosis	digestive	0.471667	0.591633	0.897319	0.201957	0.0590254	46624	239	46385	302	FALSE	FALSE
rs11263762_A	79	Viral infection	infectious diseases	0.737271	0.591637	1.01797	0.0331935	0.410076	51566	2038	49528	73	FALSE	FALSE
rs4558932_C	842	Other sprains and strains	injuries & poisonings	0.141346	0.591637	1.07548	0.135633	0.211926	54618	158	54460	556	FALSE	FALSE
rs11708067_G	472	Chronic pharyngitis and nasopharyngitis	respiratory	0.0970047	0.591644	0.979003	0.0395566	0.236055	44083	1892	42191	2	FALSE	FALSE
rs1016565_A	454	Varicose veins	circulatory system	0.380981	0.591673	1.02803	0.0515371	0.309746	45597	907	44690	94	FALSE	FALSE
rs777355_A	204.3	Monocytic leukemia	neoplasms	0.134927	0.591682	1.09978	0.17732	0.480661	59828	64	59764	310	FALSE	FALSE
rs757209_A	214.1	Lipoma of skin and subcutaneous tissue	neoplasms	0.475868	0.591683	0.958559	0.0789042	0.407399	61106	338	60768	581	FALSE	FALSE
rs6889788_A	452.2	Deep vein thrombosis [DVT]	circulatory system	0.985716	0.591684	0.977839	0.0417796	0.185577	46781	2056	44725	55	FALSE	FALSE
rs1905505_A	772.4	Rhabdomyolysis	symptoms	0.864384	0.591686	1.06404	0.115722	0.289147	53452	179	53273	302	FALSE	FALSE
rs2908296_T	292.3	Memory loss	mental disorders	0.621204	0.591687	1.02707	0.0497868	0.153444	51100	1620	49480	48	FALSE	FALSE
rs11085259_T	224.1	Benign neoplasm of eye, uveal	neoplasms	0.50162	0.591691	0.921267	0.152884	0.18045	60859	154	60705	178	FALSE	FALSE
rs10116772_A	628	Ovarian cyst	genitourinary	0.0898083	0.591692	1.02707	0.0497977	0.40773	24721	873	23848	23	FALSE	FALSE
rs35533056_A	523.3	Periodontitis (acute or chronic)	digestive	0.589989	0.591692	1.05095	0.0926531	0.384694	57573	245	57328	303	FALSE	FALSE
rs6483215_A	378.2	Nystagmus and other irregular eye movements	sense organs	0.668001	0.591704	1.07959	0.142777	0.236687	54251	131	54120	69	FALSE	FALSE
rs497273_C	695.7	Prurigo and Lichen	dermatologic	0.338554	0.591707	1.05124	0.0931739	0.345893	52843	254	52589	255	FALSE	FALSE
rs10464106_C	575.9	Nonspecific abnormal findings on radiological and other examination of biliary tract	digestive	0.250155	0.591727	1.10823	0.191608	0.106974	57000	132	56868	3	FALSE	FALSE
rs56149656_G	870.6	Open wound of neck	injuries & poisonings	0.348299	0.591735	1.26421	0.437137	0.107003	55620	23	55597	71	FALSE	FALSE
rs8070737_T	740.3	Osteoarthrosis involving more than one site, but not specified as generalized	musculoskeletal	0.0606306	0.591736	1.08554	0.153046	0.181073	47746	141	47605	19	FALSE	FALSE
rs9901746_A	743.12	Senile osteoporosis	musculoskeletal	0.457069	0.591747	1.02816	0.0517859	0.406802	52206	837	51369	563	FALSE	FALSE
rs2908289_A	871.3	Open wound of foot except toe(s) alone	injuries & poisonings	0.737373	0.591749	1.08003	0.143563	0.178753	55806	158	55648	19	FALSE	FALSE
rs11708903_G	327.5	Parasomnia	neurological	0.494301	0.591753	0.947795	0.099977	0.456603	46524	205	46319	68	FALSE	FALSE
rs10771372_T	337	Disorders of the autonomic nervous system	neurological	0.726498	0.591755	0.955135	0.0855925	0.190888	47237	457	46780	390	FALSE	FALSE
rs925095_T	721.1	Spondylosis without myelopathy	musculoskeletal	0.948197	0.591757	1.01361	0.0252072	0.382212	52964	3822	49142	156	FALSE	FALSE
rs7163757_T	694.2	Other dyschromia	dermatologic	0.955959	0.591758	0.980926	0.0359093	0.422968	54445	1649	52796	34	FALSE	FALSE
rs13136239_A	430.1	Subarachnoid hemorrhage	circulatory system	0.495016	0.591763	0.956502	0.0829274	0.330017	52223	337	51886	579	FALSE	FALSE
rs6885132_G	611.3	Lump or mass in breast	genitourinary	0.0663493	0.591768	1.03282	0.0602172	0.100878	57074	1583	55491	90	FALSE	FALSE
rs4775238_A	429.2	Abnormal function study of cardiovascular system	circulatory system	0.0447275	0.591776	0.971405	0.0540994	0.415475	50151	728	49423	217	FALSE	FALSE
rs1016565_A	550	Abdominal hernia	digestive	0.778762	0.591777	1.01232	0.0228384	0.309868	59180	4994	54186	122	FALSE	FALSE
rs580240_T	281.9	Deficiency anemias	hematopoietic	0.176651	0.591781	0.958416	0.0792035	0.486182	40310	324	39986	4	FALSE	FALSE
rs1510148_T	458.9	Hypotension NOS	circulatory system	0.764484	0.591795	1.01375	0.0254583	0.261508	54681	4445	50236	249	FALSE	FALSE
rs12593201_A	215	Other benign neoplasm of connective and other soft tissue	neoplasms	0.579678	0.591796	1.06103	0.11047	0.267231	61518	206	61312	13	FALSE	FALSE
rs11890449_T	227	Benign neoplasm of other endocrine glands and related structures	neoplasms	0.862544	0.591799	0.924255	0.14689	0.0514149	61665	516	61149	52	FALSE	FALSE
rs72650616_A	994.2	Sepsis	injuries & poisonings	0.401922	0.591803	1.02073	0.0382686	0.107182	60635	3785	56850	102	FALSE	FALSE
rs8074454_C	772.1	Muscular wasting and disuse atrophy	symptoms	0.488729	0.591812	0.918357	0.158834	0.330789	53652	93	53559	14	FALSE	FALSE
rs777355_A	281.11	Pernicious anemia	hematopoietic	0.218221	0.591824	1.04836	0.0880866	0.481875	40056	264	39792	209	FALSE	FALSE
rs2380949_G	275	Disorders of mineral metabolism	endocrine/metabolic	0.211778	0.591829	1.02069	0.0381992	0.0955791	59694	4242	55452	64	FALSE	FALSE
rs777355_A	599.6	Oliguria and anuria	genitourinary	0.636856	0.591834	0.948821	0.0979804	0.482121	44940	210	44730	225	FALSE	FALSE
rs11042985_G	965.3	Salicylates causing adverse effects in therapeutic use	injuries & poisonings	0.37461	0.591837	1.17239	0.29663	0.4133	46257	23	46234	177	FALSE	FALSE
rs757209_A	754.2	Spondylolisthesis, congenital	congenital anomalies	0.542636	0.591837	1.08607	0.153985	0.406728	60479	86	60393	580	FALSE	FALSE
rs4513637_G	609	Male infertility and abnormal spermatozoa	genitourinary	0.750811	0.591837	0.874862	0.249338	0.176071	19441	61	19380	186	FALSE	FALSE
rs6749367_T	803.1	Fracture of humerus	injuries & poisonings	0.549412	0.591847	1.03507	0.0642957	0.253575	51115	641	50474	380	FALSE	FALSE
rs11890449_T	749.2	Congenital anomalies of skull and face bones	congenital anomalies	0.938813	0.591848	1.11899	0.209688	0.0516776	62203	209	61994	53	FALSE	FALSE
rs2924447_A	277.4	Disorders of bilirubin excretion	endocrine/metabolic	0.765349	0.591856	0.93519	0.124975	0.141054	58903	282	58621	585	FALSE	FALSE
rs2239525_G	748	Anomalies of respiratory system, congenital	congenital anomalies	0.97485	0.591865	1.05214	0.0948058	0.260854	62330	290	62040	0	FALSE	FALSE
rs2239526_G	748	Anomalies of respiratory system, congenital	congenital anomalies	0.97485	0.591865	1.05214	0.0948058	0.260854	62330	290	62040	0	FALSE	FALSE
rs6899342_G	755.1	Congenital deformities of feet	congenital anomalies	0.941953	0.591874	1.07363	0.132511	0.248267	61009	152	60857	97	FALSE	FALSE
rs3087948_T	285.2	Anemia of chronic disease	hematopoietic	0.948559	0.591877	0.983669	0.0307124	0.189015	43933	4001	39932	61	FALSE	FALSE
rs56149656_G	473.1	Chronic laryngitis	respiratory	0.247148	0.591879	0.908574	0.178839	0.107809	42311	182	42129	65	FALSE	FALSE
rs2908296_T	362.29	Macular degeneration (senile) of retina NOS	sense organs	0.0344792	0.59188	1.05324	0.0967595	0.153613	56857	417	56440	58	FALSE	FALSE
rs1799884_T	603.1	Hydrocele	genitourinary	0.327042	0.591887	0.932591	0.130178	0.180682	19764	209	19555	1	FALSE	FALSE
rs3802113_G	286.9	Abnormal coagulation profile	hematopoietic	0.374549	0.591891	1.03813	0.0698057	0.164683	48405	750	47655	49	FALSE	FALSE
rs142848532_T	479	Other upper respiratory disease	respiratory	0.401415	0.591894	0.965924	0.0646712	0.0474315	44443	2908	41535	736	FALSE	FALSE
rs11085259_T	198.3	Secondary malignant neoplasm of digestive systems	neoplasms	0.248545	0.591895	0.969174	0.0584056	0.180177	45991	1055	44936	137	FALSE	FALSE
rs2285676_G	614.54	Abscess or ulceration of vulva	genitourinary	0.0722033	0.591899	1.10699	0.189598	0.379954	31138	58	31080	11	FALSE	FALSE
rs10842991_T	429.3	Symptoms involving cardiovascular system	circulatory system	0.83972	0.591902	0.96857	0.0595695	0.191549	50157	943	49214	440	FALSE	FALSE
rs2941257_T	279.1	Immunity deficiency	endocrine/metabolic	0.959333	0.591908	1.01962	0.0362387	0.261206	57893	2019	55874	254	FALSE	FALSE
rs1905505_A	853	Complication of colostomy or enterostomy	injuries & poisonings	0.886201	0.591912	1.05039	0.0917069	0.289192	53812	288	53524	302	FALSE	FALSE
rs12631733_T	614.4	Inflammatory diseases of uterus, except cervix	genitourinary	0.865353	0.591915	1.18514	0.316873	0.159886	31044	33	31011	84	FALSE	FALSE
rs7405696_C	540	Appendiceal conditions	digestive	0.283209	0.591915	1.04211	0.0769372	0.407822	62477	352	62125	534	FALSE	FALSE
rs10464106_C	38.1	Gram negative septicemia	infectious diseases	0.190604	0.591915	1.0435	0.0794264	0.107069	52228	817	51411	2	FALSE	FALSE
rs6688365_C	783.1	Postprocedural fever	symptoms	0.565898	0.591919	0.925168	0.145096	0.437946	47821	98	47723	274	FALSE	FALSE
rs724016_G	854	Complications of cardiac/vascular device, implant, and graft	injuries & poisonings	0.135427	0.591919	0.977243	0.0429438	0.435451	54943	1134	53809	11	FALSE	FALSE
rs2924447_A	916	Contusion	injuries & poisonings	0.389116	0.591922	0.970813	0.0552588	0.14105	58958	1431	57527	582	FALSE	FALSE
rs2971670_T	297.1	Suicidal ideation	mental disorders	0.318095	0.591929	1.03797	0.0695303	0.176398	36908	719	36189	32	FALSE	FALSE
rs234866_A	597	Other disorders of urethra and urinary tract	genitourinary	0.437729	0.591931	0.969303	0.0581636	0.305821	57004	718	56286	147	FALSE	FALSE
rs867635_T	279	Disorders involving the immune mechanism	endocrine/metabolic	0.768159	0.591941	0.969704	0.0573928	0.0789997	58323	2240	56083	24	FALSE	FALSE
rs1250095_T	272.12	Hyperglyceridemia	endocrine/metabolic	0.984589	0.591945	1.03279	0.060188	0.375928	39856	598	39258	219	FALSE	FALSE
rs1250109_C	681.6	Cellulitis and abscess of foot, toe	dermatologic	0.517531	0.591951	1.05597	0.101611	0.172653	52035	332	51703	17	FALSE	FALSE
rs2523507_G	281.9	Deficiency anemias	hematopoietic	0.98089	0.591952	0.952611	0.0905741	0.261114	40308	324	39984	6	FALSE	FALSE
rs10937714_C	530.7	Gastroesophageal laceration-hemorrhage syndrome	digestive	0.0415911	0.591954	0.861443	0.278255	0.211513	36889	42	36847	405	FALSE	FALSE
rs6899342_G	420.3	Endocarditis	circulatory system	0.956511	0.591957	1.04068	0.0743857	0.248112	57198	488	56710	95	FALSE	FALSE
rs7163757_T	379.51	Pigmentary iris degeneration	sense organs	0.885523	0.591959	1.172	0.296108	0.422202	54172	23	54149	32	FALSE	FALSE
rs10766394_G	411.2	Myocardial infarction	circulatory system	0.0528356	0.591961	0.986174	0.0259745	0.37596	50242	3972	46270	84	FALSE	FALSE
rs2908296_T	972	Poisoning by agents primarily affecting the cardiovascular system	injuries & poisonings	0.149816	0.591964	1.07985	0.143335	0.15363	46534	179	46355	47	FALSE	FALSE
rs6899343_T	184.1	Malignant neoplasm of ovary and other uterine adnexa	neoplasms	0.327809	0.591967	0.960608	0.0749802	0.246065	29671	504	29167	235	FALSE	FALSE
rs2908296_T	686.4	Pyogenic granuloma	dermatologic	0.154532	0.591969	0.868894	0.262198	0.154185	51730	62	51668	54	FALSE	FALSE
rs11650000_A	743.2	Pathologic fracture	musculoskeletal	0.22331	0.59197	0.974272	0.0486294	0.454671	52626	883	51743	167	FALSE	FALSE
rs2268569_T	464	Acute sinusitis	respiratory	0.301941	0.591972	1.02242	0.0413755	0.0820612	49524	4247	45277	6	FALSE	FALSE
rs1250095_T	624.1	Dystrophy of female genital tract	genitourinary	0.847749	0.591975	1.13311	0.23316	0.378716	30581	38	30543	181	FALSE	FALSE
rs11776904_C	242.31	Thyrotoxic exophthalmos	endocrine/metabolic	0.770444	0.591978	0.79102	0.437397	0.157358	48539	23	48516	845	FALSE	FALSE
rs1519480_C	726.4	Calcaneal spur; Exostosis NOS	musculoskeletal	0.429493	0.591979	0.944601	0.106336	0.327022	47110	209	46901	5	FALSE	FALSE
rs10766394_G	711.1	Pyogenic arthritis	musculoskeletal	0.562507	0.591981	1.04498	0.082092	0.376394	52109	314	51795	87	FALSE	FALSE
rs867635_T	443.1	Raynaud's syndrome	circulatory system	0.915551	0.591983	1.06304	0.114061	0.0788351	51576	524	51052	19	FALSE	FALSE
rs2268569_T	580.12	Non-proliferative glomerulonephritis	genitourinary	0.256907	0.591984	0.885428	0.227039	0.0810275	46114	144	45970	9	FALSE	FALSE
rs6103716_C	323.8	Encephalitis, non-infectious	neurological	0.733132	0.591985	0.932407	0.130579	0.314651	62091	140	61951	79	FALSE	FALSE
rs12493_T	272.12	Hyperglyceridemia	endocrine/metabolic	0.987896	0.591987	0.959579	0.0769839	0.185982	40012	599	39413	48	FALSE	FALSE
rs10937714_C	426.7	Abnormal electrocardiogram [ECG] [EKG]	circulatory system	0.567118	0.591992	0.97426	0.0486551	0.211738	38439	1338	37101	415	FALSE	FALSE
rs2074090_G	531.5	Gastrojejunal ulcer	digestive	0.197393	0.591998	1.1059	0.187811	0.35283	59394	61	59333	327	FALSE	FALSE
rs2523504_T	427.3	Other specified cardiac dysrhythmias	circulatory system	0.938568	0.592005	0.984283	0.0295601	0.261705	40838	3351	37487	1	FALSE	FALSE
rs10842991_T	508	Pulmonary collapse; interstitial and compensatory emphysema	respiratory	0.593613	0.592008	1.01131	0.0209797	0.19254	52210	9441	42769	475	FALSE	FALSE
rs1848068_T	580.12	Non-proliferative glomerulonephritis	genitourinary	0.15588	0.592008	0.934637	0.126132	0.335676	46092	144	45948	33	FALSE	FALSE
rs1510148_T	182	Malignant neoplasm of uterus	neoplasms	0.880906	0.592008	0.960464	0.0752694	0.260594	28978	475	28503	122	FALSE	FALSE
rs1250109_C	496.1	Emphysema	respiratory	0.511588	0.592013	1.02791	0.0513668	0.172664	49408	1401	48007	17	FALSE	FALSE
rs6688365_C	41.12	Methicillin resistant Staphylococcus aureus	infectious diseases	0.200969	0.59202	1.02437	0.0449286	0.437984	52180	1028	51152	283	FALSE	FALSE
rs2908297_T	472	Chronic pharyngitis and nasopharyngitis	respiratory	0.539765	0.592034	1.02461	0.0453746	0.156078	44071	1891	42180	14	FALSE	FALSE
rs12631733_T	317.1	Alcoholism	mental disorders	0.561443	0.592036	1.02979	0.054775	0.160463	48547	1268	47279	131	FALSE	FALSE
rs6485473_G	286.12	Congenital deficiency of other clotting factors (including factor VII)	hematopoietic	0.135883	0.592036	0.911952	0.171991	0.315917	47723	81	47642	61	FALSE	FALSE
rs925095_T	276.8	Polydipsia	endocrine/metabolic	0.857016	0.592036	0.880516	0.23745	0.381313	40430	39	40391	113	FALSE	FALSE
rs10734253_G	735.21	Hammer toe (acquired)	musculoskeletal	0.0911726	0.592038	0.9699	0.0570314	0.437906	54893	646	54247	109	FALSE	FALSE
rs7946714_C	379.5	Disorders of iris and ciliary body	sense organs	0.628932	0.592038	0.928732	0.137969	0.215982	54294	164	54130	56	FALSE	FALSE
rs3775094_A	365.1	Open-angle glaucoma	sense organs	0.994263	0.592039	0.976641	0.0441075	0.463244	57718	1062	56656	322	FALSE	FALSE
rs497273_C	159	Malignant neoplasm of other and ill-defined sites within the digestive organs and peritoneum	neoplasms	0.257944	0.592049	1.02653	0.0488659	0.345656	55697	938	54759	261	FALSE	FALSE
rs72648855_T	264.2	Failure to thrive (childhood)	endocrine/metabolic	0.409853	0.592049	0.952252	0.091301	0.108305	44241	899	43342	13	FALSE	FALSE
rs72650615_C	264.2	Failure to thrive (childhood)	endocrine/metabolic	0.409853	0.592049	0.952252	0.091301	0.108305	44241	899	43342	13	FALSE	FALSE
rs730497_A	470	Septal Deviations/Turbinate Hypertrophy	respiratory	0.746826	0.592052	1.02355	0.0434338	0.178177	44032	1869	42163	30	FALSE	FALSE
rs142848532_T	752	Nervous system congenital anomalies	congenital anomalies	0.41564	0.592053	0.922748	0.150037	0.0474553	61226	548	60678	1015	FALSE	FALSE
rs4887810_A	362.4	Retinal vascular changes and abnomalities	sense organs	0.434547	0.592057	0.955345	0.0852508	0.326374	56515	325	56190	314	FALSE	FALSE
rs777355_A	870.1	Open wound or laceration of eye or eyelid	injuries & poisonings	0.38651	0.59206	0.907609	0.18091	0.481155	55452	62	55390	289	FALSE	FALSE
rs1125253_T	250.23	Type 2 diabetes with ophthalmic manifestations	endocrine/metabolic	0.505254	0.592067	1.03335	0.0612182	0.274187	44353	690	43663	315	FALSE	FALSE
rs1125251_T	250.23	Type 2 diabetes with ophthalmic manifestations	endocrine/metabolic	0.505254	0.592067	1.03335	0.0612182	0.274187	44353	690	43663	315	FALSE	FALSE
rs16860758_G	145.3	Cancer of major salivary glands	neoplasms	0.522291	0.592082	0.914147	0.167525	0.184353	60780	127	60653	652	FALSE	FALSE
rs2948567_T	712	Infective connective tissue disorders	musculoskeletal	0.699066	0.592083	1.06444	0.116552	0.334328	51777	163	51614	274	FALSE	FALSE
rs2268569_T	444	Arterial embolism and thrombosis	circulatory system	0.0374745	0.592088	0.937927	0.1196	0.0808141	51569	507	51062	8	FALSE	FALSE
rs72979712_T	420.21	Acute pericarditis	circulatory system	0.700929	0.592091	1.13498	0.2363	0.0521502	56903	161	56742	59	FALSE	FALSE
rs580240_T	763	Thoracic or lumbosacral neuritis or radiculitis, unspecified	symptoms	0.0689581	0.592091	1.01613	0.0298692	0.485438	57446	2404	55042	7	FALSE	FALSE
rs10860209_A	358	Myoneural disorders	neurological	0.144866	0.592108	0.934216	0.127006	0.15281	55605	255	55350	338	FALSE	FALSE
rs4812816_A	562	Diverticulosis and diverticulitis	digestive	0.27438	0.59211	1.01631	0.0301964	0.217021	44558	3836	40722	35	FALSE	FALSE
rs144155527_T	159.4	Malignant neoplasm of retroperitoneum and peritoneum	neoplasms	0.397008	0.59212	1.21075	0.356945	0.0175214	55047	186	54861	147	FALSE	FALSE
rs10771372_T	41.12	Methicillin resistant Staphylococcus aureus	infectious diseases	0.39012	0.592121	1.03052	0.0561086	0.190819	52044	1030	51014	424	FALSE	FALSE
rs2908289_A	378.5	Paralytic strabismus	sense organs	0.523553	0.592131	0.923676	0.148192	0.17961	54326	163	54163	18	FALSE	FALSE
rs12302189_A	447	Other disorders of arteries and arterioles	circulatory system	0.831041	0.592138	0.95127	0.0932491	0.054779	52228	1245	50983	99	FALSE	FALSE
rs12493_T	656.2	Respiratory conditions of fetus and newborn	pregnancy complications	0.863088	0.592139	1.0476	0.0867949	0.186317	62230	587	61643	78	FALSE	FALSE
rs6889788_A	656.2	Respiratory conditions of fetus and newborn	pregnancy complications	0.865727	0.592139	1.0476	0.0867949	0.186326	62235	587	61648	73	FALSE	FALSE
rs11890449_T	172.22	Squamous cell carcinoma	neoplasms	0.97481	0.592139	0.947643	0.100381	0.0513479	53751	1100	52651	48	FALSE	FALSE
rs12631733_T	619.3	Noninflammatory disorders of cervix	genitourinary	0.883883	0.592141	1.10043	0.178628	0.159796	31049	109	30940	81	FALSE	FALSE
rs10734253_G	656.26	Transitory tachypnea or apnea of newborn	pregnancy complications	0.417516	0.592141	1.06026	0.10923	0.438259	61807	205	61602	124	FALSE	FALSE
rs76177300_A	53	Herpes zoster	infectious diseases	0.930952	0.592143	1.05905	0.107083	0.045522	49877	961	48916	725	FALSE	FALSE
rs10039427_A	580.4	Renal sclerosis, NOS	genitourinary	0.941128	0.592145	0.925692	0.144128	0.185595	45963	169	45794	195	FALSE	FALSE
rs10133035_T	731	Osteitis deformans and osteopathies associated with other disorders classified elsewhere	musculoskeletal	0.269762	0.592145	0.961607	0.0730767	0.352292	49774	426	49348	356	FALSE	FALSE
rs112412537_A	276.4	Acid-base balance disorder	endocrine/metabolic	0.859762	0.59215	1.034	0.0624035	0.0392826	43658	3667	39991	580	FALSE	FALSE
rs12746673_C	783.1	Postprocedural fever	symptoms	0.67776	0.59215	0.906564	0.183105	0.208955	47350	96	47254	769	FALSE	FALSE
rs2268569_T	204.12	Lymphoid leukemia, chronic	neoplasms	0.456763	0.592151	1.09669	0.172276	0.0813558	60260	211	60049	11	FALSE	FALSE
rs2894536_C	331.1	Hydrocephalus	neurological	0.283189	0.592151	0.961583	0.0731253	0.160221	47550	732	46818	349	FALSE	FALSE
rs2239525_G	597.2	Urinary complications NEC	genitourinary	0.977217	0.592165	0.93449	0.126477	0.260306	56593	167	56426	0	FALSE	FALSE
rs2239526_G	597.2	Urinary complications NEC	genitourinary	0.977217	0.592165	0.93449	0.126477	0.260306	56593	167	56426	0	FALSE	FALSE
rs72727388_C	194	Cancer of other endocrine glands	neoplasms	0.482195	0.592165	0.926125	0.143264	0.273173	60619	128	60491	746	FALSE	FALSE
rs56149656_G	747.1	Cardiac congenital anomalies	congenital anomalies	0.237059	0.592166	0.976595	0.0442103	0.106423	61091	2903	58188	86	FALSE	FALSE
rs12531914_A	286.6	Defibrination syndrome	hematopoietic	0.990484	0.592169	0.910403	0.175225	0.268168	47694	86	47608	96	FALSE	FALSE
rs777355_A	686.2	Impetigo	dermatologic	0.569374	0.592169	0.932845	0.129769	0.482011	51588	121	51467	265	FALSE	FALSE
rs11564710_A	447	Other disorders of arteries and arterioles	circulatory system	0.78377	0.59217	1.0225	0.041537	0.417005	52220	1249	50971	108	FALSE	FALSE
rs6031558_C	790.6	Other abnormal blood chemistry	symptoms	0.957048	0.59217	0.986474	0.0254213	0.328292	57563	3783	53780	24	FALSE	FALSE
rs142848532_T	480.1	Bacterial pneumonia	respiratory	0.1401	0.592171	0.95632	0.0833729	0.0480259	48224	1708	46516	795	FALSE	FALSE
rs7405696_C	286.11	Von willebrand's disease	hematopoietic	0.593716	0.592172	0.923153	0.149266	0.406528	47399	95	47304	414	FALSE	FALSE
rs10766394_G	840.3	Joint/ligament sprain	injuries & poisonings	0.505668	0.592172	0.968433	0.0598769	0.377062	55524	606	54918	85	FALSE	FALSE
rs10842991_T	465.2	Acute pharyngitis	respiratory	0.406005	0.592177	0.981381	0.0350857	0.19095	47803	2915	44888	438	FALSE	FALSE
rs2380949_G	184.2	Cancer of other female genital organs (excluding uterus and ovary)	neoplasms	0.207186	0.59218	1.09285	0.165743	0.0952429	29556	197	29359	33	FALSE	FALSE
rs1250542_A	610	Benign mammary dysplasias	genitourinary	0.467171	0.59218	0.97844	0.0406883	0.374183	29511	1385	28126	76	FALSE	FALSE
rs142848532_T	296.2	Depression	mental disorders	0.846375	0.592184	0.979822	0.0380533	0.0474013	45927	10278	35649	765	FALSE	FALSE
rs2268570_G	536	Disorders of function of stomach	digestive	0.941425	0.592186	1.01948	0.0360103	0.419989	54980	1621	53359	287	FALSE	FALSE
rs2908296_T	580.1	Glomerulonephritis	genitourinary	0.00352006	0.592191	1.05713	0.103713	0.153461	46279	347	45932	49	FALSE	FALSE
rs11263762_A	217	Vascular hamartomas and non-neoplastic nevi	neoplasms	0.839947	0.592192	0.961261	0.073757	0.410859	55861	386	55475	91	FALSE	FALSE
rs1250590_A	571.8	Liver abscess and sequelae of chronic liver disease	digestive	0.660536	0.592194	0.980831	0.0361332	0.474962	47547	1610	45937	799	FALSE	FALSE
rs1848068_T	550.2	Diaphragmatic hernia	digestive	0.216782	0.592197	0.982407	0.0331372	0.335388	56457	2199	54258	37	FALSE	FALSE
rs2894536_C	580	Nephritis; nephrosis; renal sclerosis	genitourinary	0.580012	0.592198	0.969119	0.0585603	0.158085	46826	1164	45662	344	FALSE	FALSE
rs3775094_A	277.51	Lipoprotein disorders	endocrine/metabolic	0.996009	0.592199	0.933895	0.127677	0.463245	58972	123	58849	340	FALSE	FALSE
rs4775238_A	853	Complication of colostomy or enterostomy	injuries & poisonings	0.236696	0.592203	1.04603	0.0840108	0.415991	53881	291	53590	239	FALSE	FALSE
rs13136239_A	217.1	Nevus, non-neoplastic	neoplasms	0.706081	0.592204	0.954448	0.0870384	0.33099	55266	307	54959	624	FALSE	FALSE
rs116761056_T	145.2	Cancer of tongue	neoplasms	0.109597	0.592206	1.13741	0.240372	0.0190629	61533	434	61099	173	FALSE	FALSE
rs34506303_G	575.8	Other disorders of biliary tract	digestive	0.494635	0.592209	0.962595	0.0711719	0.157966	56702	766	55936	1000	FALSE	FALSE
rs6899342_G	174.3	Neoplasm of uncertain behavior of breast	neoplasms	0.863989	0.592211	1.07682	0.138174	0.248119	55693	137	55556	94	FALSE	FALSE
rs2285676_G	622	Polyp of female genital organs	genitourinary	0.447995	0.592219	0.957118	0.081828	0.379809	34287	325	33962	12	FALSE	FALSE
rs6438788_G	619.4	Noninflammatory disorders of vagina	genitourinary	0.317957	0.592222	1.03748	0.0687028	0.464225	31405	430	30975	44	FALSE	FALSE
rs3802113_G	619.3	Noninflammatory disorders of cervix	genitourinary	0.72201	0.592224	0.903029	0.190435	0.163264	31106	109	30997	20	FALSE	FALSE
rs757209_A	426.9	Cardiac pacemaker/device in situ	circulatory system	0.126746	0.592232	0.984175	0.029783	0.406108	39950	2816	37134	399	FALSE	FALSE
rs2908297_T	389.5	Disorders of acoustic nerve	sense organs	0.0862196	0.592232	0.839796	0.32598	0.155796	54767	39	54728	17	FALSE	FALSE
rs4237150_C	283.2	Non-autoimmune hemolytic anemias	hematopoietic	0.0634462	0.592234	0.917137	0.161499	0.411681	39980	81	39899	98	FALSE	FALSE
rs11708903_G	345.11	Generalized convulsive epilepsy	neurological	0.316104	0.592253	1.02857	0.0525893	0.453812	47848	759	47089	60	FALSE	FALSE
rs2971670_T	840.3	Joint/ligament sprain	injuries & poisonings	0.00844273	0.592257	1.04086	0.0747809	0.178621	55559	606	54953	48	FALSE	FALSE
rs56149656_G	574.3	Cholecystitis without cholelithiasis	digestive	0.0161654	0.592262	1.05505	0.10006	0.106139	57302	517	56785	87	FALSE	FALSE
rs62405452_A	362.1	Retinopathy of prematurity	sense organs	0.0100209	0.592263	0.879426	0.239909	0.107116	56588	103	56485	12	FALSE	FALSE
rs62405453_A	362.1	Retinopathy of prematurity	sense organs	0.0100209	0.592263	0.879426	0.239909	0.107116	56588	103	56485	12	FALSE	FALSE
rs62405454_C	362.1	Retinopathy of prematurity	sense organs	0.0100209	0.592263	0.879426	0.239909	0.107116	56588	103	56485	12	FALSE	FALSE
rs6867984_A	362.1	Retinopathy of prematurity	sense organs	0.00666754	0.592268	0.879428	0.239909	0.107109	56587	103	56484	13	FALSE	FALSE
rs6483215_A	145.3	Cancer of major salivary glands	neoplasms	0.684089	0.592269	0.923155	0.149301	0.235642	61326	130	61196	78	FALSE	FALSE
rs1971152_C	315.3	Mental retardation	mental disorders	0.731679	0.592269	1.03744	0.0686385	0.410096	57995	446	57549	450	FALSE	FALSE
rs3213571_C	394.4	Acute rheumatic heart disease	circulatory system	0.991138	0.592276	1.1931	0.329682	0.0836855	50397	53	50344	100	FALSE	FALSE
rs6128461_T	271.3	Intestinal disaccharidase deficiencies and disaccharide malabsorption	endocrine/metabolic	0.007692	0.592288	0.967291	0.0621007	0.379907	62693	566	62127	59	FALSE	FALSE
rs1519480_C	965	Poisoning by analgesics, antipyretics, and antirheumatics	injuries & poisonings	0.454376	0.592298	1.02716	0.0500501	0.3273	47319	921	46398	2	FALSE	FALSE
rs12631733_T	370.2	Superficial keratitis	sense organs	0.657124	0.5923	0.888154	0.221492	0.160556	54087	82	54005	144	FALSE	FALSE
rs12453443_G	709.5	Dermatomyositis	dermatologic	0.0756032	0.592303	1.0718	0.129481	0.403891	51431	123	51308	606	FALSE	FALSE
rs2564929_T	635.2	Antepartum hemorrhage, abruptio placentae, and placenta previa	pregnancy complications	0.131707	0.592306	0.946895	0.101899	0.329568	32890	229	32661	5	FALSE	FALSE
rs2924447_A	703.1	Ingrowing nail	dermatologic	0.465868	0.59231	1.0481	0.0877269	0.141505	57991	531	57460	574	FALSE	FALSE
rs3087948_T	740.9	Osteoarthrosis NOS	musculoskeletal	0.969595	0.592311	1.01432	0.0265489	0.188081	53671	6097	47574	60	FALSE	FALSE
rs6485473_G	700	Corns and callosities	dermatologic	0.730584	0.592312	0.958215	0.0797086	0.315564	56250	375	55875	65	FALSE	FALSE
rs72648855_T	795	Other and nonspecific abnormal cytological, histological and immunological findings	symptoms	0.0488987	0.59233	0.903529	0.189456	0.107312	61955	162	61793	27	FALSE	FALSE
rs72650615_C	795	Other and nonspecific abnormal cytological, histological and immunological findings	symptoms	0.0488987	0.59233	0.903529	0.189456	0.107312	61955	162	61793	27	FALSE	FALSE
rs2285676_G	315.3	Mental retardation	mental disorders	0.370748	0.592337	1.03791	0.0694882	0.376828	58406	450	57956	21	FALSE	FALSE
rs7946714_C	480.13	MRSA pneumonia	respiratory	0.663153	0.592339	0.933997	0.127524	0.216273	47410	190	47220	47	FALSE	FALSE
rs4558932_C	246	Other disorders of thyroid	endocrine/metabolic	0.108361	0.592339	0.964136	0.06821	0.212415	49514	668	48846	492	FALSE	FALSE
rs11075255_A	960.2	Allergy/adverse effect of penicillin	injuries & poisonings	0.740187	0.59234	1.0206	0.0380852	0.402319	47645	1479	46166	261	FALSE	FALSE
rs1848067_T	172.21	Basal cell carcinoma	neoplasms	0.267602	0.592346	1.02127	0.0393103	0.360737	54135	1493	52642	56	FALSE	FALSE
rs11626787_G	962.1	Adrenal cortical steroids causing adverse effects in therapeutic use	injuries & poisonings	0.610841	0.592348	1.06115	0.110845	0.347441	46464	178	46286	121	FALSE	FALSE
rs1250542_A	359.1	Muscular dystrophies	neurological	0.927726	0.592361	1.08986	0.160714	0.372788	55608	81	55527	154	FALSE	FALSE
rs777355_A	359.2	Myopathy	neurological	0.329912	0.592362	1.02388	0.0440739	0.480706	56467	1067	55400	294	FALSE	FALSE
rs11075256_G	795.8	Abnormal tumor markers	symptoms	0.087996	0.592365	0.96071	0.0748642	0.294804	62165	443	61722	95	FALSE	FALSE
rs4812816_A	504	Other alveolar and parietoalveolar pneumonopathy	respiratory	0.175935	0.592365	0.959265	0.0776752	0.217961	43634	524	43110	37	FALSE	FALSE
rs34351_C	31	Diseases due to other mycobacteria	infectious diseases	0.570378	0.592376	1.07715	0.138807	0.332128	51453	115	51338	79	FALSE	FALSE
rs6899343_T	704.12	Telogen effluvium	dermatologic	0.857667	0.592383	1.10025	0.178441	0.247267	57630	81	57549	469	FALSE	FALSE
rs11075256_G	289	Other diseases of blood and blood-forming organs	hematopoietic	0.132968	0.592383	0.97312	0.0508931	0.294964	46521	967	45554	69	FALSE	FALSE
rs2380949_G	367.8	Hypermetropia	sense organs	0.0409858	0.592385	0.933922	0.127689	0.0955187	57863	381	57482	64	FALSE	FALSE
rs116761056_T	401.22	Hypertensive chronic kidney disease	circulatory system	0.722355	0.592385	0.944638	0.10638	0.0191075	35091	3419	31672	115	FALSE	FALSE
rs72648855_T	743.13	Other specified osteoporosis	musculoskeletal	0.104277	0.592389	1.03475	0.0638138	0.107507	53220	1339	51881	22	FALSE	FALSE
rs72650615_C	743.13	Other specified osteoporosis	musculoskeletal	0.104277	0.592389	1.03475	0.0638138	0.107507	53220	1339	51881	22	FALSE	FALSE
rs10771372_T	702.2	Seborrheic keratosis	dermatologic	0.511505	0.592389	1.01647	0.0305122	0.191474	58671	3898	54773	486	FALSE	FALSE
rs72979712_T	229	Benign neoplasm of unspecified sites	neoplasms	0.621897	0.59239	1.13521	0.236872	0.0522764	62600	159	62441	65	FALSE	FALSE
rs4433533_G	428.4	Heart failure with preserved EF [Diastolic heart failure]	circulatory system	0.139329	0.592395	1.01963	0.0363045	0.214389	52048	2432	49616	13	FALSE	FALSE
rs11708903_G	752.11	Spina bifida	congenital anomalies	0.0205784	0.592395	1.06143	0.111354	0.455336	61739	164	61575	82	FALSE	FALSE
rs35498576_C	149	Cancer of larynx, pharynx, nasal cavities	neoplasms	0.454827	0.592398	1.02605	0.0480354	0.281014	62246	1108	61138	133	FALSE	FALSE
rs777355_A	277.6	Other deficiencies of circulating enzymes	endocrine/metabolic	0.0479447	0.592401	1.16067	0.27832	0.48164	58904	26	58878	309	FALSE	FALSE
rs10464106_C	594.2	Calculus of lower urinary tract	genitourinary	0.162863	0.592407	0.901993	0.192675	0.107312	56904	151	56753	2	FALSE	FALSE
rs2908296_T	755.61	Congenital hip dysplasia and deformity	congenital anomalies	0.187669	0.592412	0.927032	0.14153	0.153717	61096	209	60887	64	FALSE	FALSE
rs7531911_G	474.1	Acute tonsillitis	respiratory	0.506628	0.592415	1.08318	0.149249	0.295972	42276	106	42170	23	FALSE	FALSE
rs72648855_T	478	Throat pain	respiratory	0.125274	0.592427	1.05867	0.106501	0.106789	42626	450	42176	20	FALSE	FALSE
rs72650615_C	478	Throat pain	respiratory	0.125274	0.592427	1.05867	0.106501	0.106789	42626	450	42176	20	FALSE	FALSE
rs10766395_C	694.3	Vascular disorders of skin	dermatologic	0.489342	0.59243	1.16742	0.289171	0.380593	52409	25	52384	469	FALSE	FALSE
rs10842991_T	289.1	Myelofibrosis	hematopoietic	0.829453	0.592433	0.916612	0.162654	0.189804	45360	130	45230	411	FALSE	FALSE
rs12746673_C	110	Dermatophytosis / Dermatomycosis	infectious diseases	0.192149	0.592439	1.02041	0.0377506	0.20872	54990	2232	52758	889	FALSE	FALSE
rs4237150_C	594.8	Renal colic	genitourinary	0.920434	0.592445	1.0916	0.163728	0.411417	56698	76	56622	141	FALSE	FALSE
rs76369685_A	334.2	Anterior horn cell disease	neurological	0.0620603	0.592449	0.840117	0.325458	0.0580315	46940	99	46841	316	FALSE	FALSE
rs234866_A	790.1	Elevated sedimentation rate	symptoms	0.488773	0.592452	0.953385	0.0891784	0.307881	53977	303	53674	136	FALSE	FALSE
rs6485473_G	842	Other sprains and strains	injuries & poisonings	0.102219	0.592455	0.936294	0.122974	0.316095	55091	157	54934	66	FALSE	FALSE
rs3213571_C	509.2	Respiratory insufficiency	respiratory	0.739943	0.592458	1.0344	0.0631918	0.0833017	44789	1738	43051	98	FALSE	FALSE
rs10181515_T	560.4	Other intestinal obstruction	digestive	0.0404948	0.592464	0.975466	0.0464066	0.225397	42139	1401	40738	16	FALSE	FALSE
rs10734253_G	653	Problems associated with amniotic cavity and membranes	pregnancy complications	0.21849	0.592471	1.03389	0.0622601	0.43952	34400	545	33855	67	FALSE	FALSE
rs757209_A	149.4	Cancer of larynx	neoplasms	0.455027	0.592476	1.04153	0.0760287	0.406847	61066	364	60702	587	FALSE	FALSE
rs1364809_C	340	Migraine	neurological	0.139966	0.592481	0.956868	0.082374	0.0249443	57909	3447	54462	10	FALSE	FALSE
rs10181515_T	242.31	Thyrotoxic exophthalmos	endocrine/metabolic	0.624934	0.592484	0.819667	0.371528	0.224994	49319	23	49296	14	FALSE	FALSE
rs3213571_C	528.5	Diseases of lips	digestive	0.952351	0.592484	0.862179	0.277058	0.0834073	58556	98	58458	122	FALSE	FALSE
rs10464106_C	531.5	Gastrojejunal ulcer	digestive	0.167091	0.592488	0.844585	0.31558	0.106965	59702	61	59641	3	FALSE	FALSE
rs1411435_G	681.6	Cellulitis and abscess of foot, toe	dermatologic	0.561518	0.592505	0.929126	0.137349	0.0958058	52001	331	51670	55	FALSE	FALSE
rs2133705_C	380.4	Impacted cerumen	sense organs	0.263976	0.592513	1.01968	0.0364069	0.487847	59163	1581	57582	977	FALSE	FALSE
rs6889788_A	272.12	Hyperglyceridemia	endocrine/metabolic	0.988024	0.592513	0.959636	0.0769831	0.185985	40014	599	39415	46	FALSE	FALSE
rs16860758_G	180	Cervical cancer and dysplasia	neoplasms	0.919612	0.592522	1.03492	0.0641305	0.185084	27963	809	27154	290	FALSE	FALSE
rs580240_T	286.12	Congenital deficiency of other clotting factors (including factor VII)	hematopoietic	0.0625959	0.592523	1.08822	0.157967	0.48538	47776	81	47695	6	FALSE	FALSE
rs35533056_A	215	Other benign neoplasm of connective and other soft tissue	neoplasms	0.914892	0.592527	1.05541	0.100774	0.384975	61213	206	61007	326	FALSE	FALSE
rs6688365_C	415.11	Pulmonary embolism and infarction, acute	circulatory system	0.559725	0.592534	1.02123	0.0392474	0.438134	52331	1366	50965	288	FALSE	FALSE
rs1125253_T	627.1	Postmenopausal bleeding	genitourinary	0.0904131	0.592535	1.03534	0.0649043	0.276002	24344	620	23724	156	FALSE	FALSE
rs1125251_T	627.1	Postmenopausal bleeding	genitourinary	0.0904131	0.592535	1.03534	0.0649043	0.276002	24344	620	23724	156	FALSE	FALSE
rs11708067_G	295	Schizophrenia and other psychotic disorders	mental disorders	0.1829	0.592536	1.03048	0.0561062	0.235628	37103	890	36213	3	FALSE	FALSE
rs1799884_T	803	Fracture of upper limb	injuries & poisonings	0.106358	0.592536	1.02061	0.0381261	0.178317	53259	2434	50825	2	FALSE	FALSE
rs4812816_A	257	Testicular dysfunction	endocrine/metabolic	0.331271	0.592544	0.969223	0.058415	0.218081	24445	924	23521	15	FALSE	FALSE
rs3733227_C	550.2	Diaphragmatic hernia	digestive	0.206769	0.59255	0.982424	0.0331354	0.335298	56490	2199	54291	2	FALSE	FALSE
rs11075256_G	454	Varicose veins	circulatory system	0.288419	0.592555	0.972118	0.0528417	0.29402	45616	909	44707	72	FALSE	FALSE
rs1971152_C	536.3	Gastroparesis	digestive	0.778927	0.59256	0.965374	0.0658523	0.410968	53722	486	53236	407	FALSE	FALSE
rs2285676_G	519.2	Respiratory complications	respiratory	0.240961	0.592565	1.06066	0.110052	0.376568	56359	174	56185	25	FALSE	FALSE
rs6136447_G	41.2	Streptococcus infection	infectious diseases	0.383222	0.592568	1.03071	0.0565253	0.139597	52587	1326	51261	164	FALSE	FALSE
rs12593201_A	185	Cancer of prostate	neoplasms	0.0179074	0.592569	0.97668	0.0440954	0.265652	22313	1661	20652	6	FALSE	FALSE
rs55754152_A	938	Dermatitis due to solar radiation	dermatologic	0.95849	0.592573	0.953876	0.088247	0.0510921	50135	1414	48721	32	FALSE	FALSE
rs10039427_A	258.1	Postablative ovarian failure	endocrine/metabolic	0.677618	0.592588	0.859	0.28404	0.186064	29952	47	29905	123	FALSE	FALSE
rs10814915_T	550.1	Inguinal hernia	digestive	0.834231	0.592591	1.02422	0.0447332	0.425519	55269	1069	54200	105	FALSE	FALSE
rs28578604_T	241.1	Nontoxic uninodular goiter	endocrine/metabolic	0.645786	0.592602	0.971896	0.0532769	0.219743	50311	1071	49240	71	FALSE	FALSE
rs4237150_C	198.3	Secondary malignant neoplasm of digestive systems	neoplasms	0.621293	0.592607	0.976234	0.0449545	0.412132	46012	1055	44957	117	FALSE	FALSE
rs11989843_G	594.1	Calculus of kidney	genitourinary	0.810128	0.592611	0.980618	0.0365799	0.195766	58838	2514	56324	468	FALSE	FALSE
rs1250109_C	427.21	Atrial fibrillation	circulatory system	0.442634	0.592613	0.984562	0.0290781	0.172577	43937	6463	37474	14	FALSE	FALSE
rs10814915_T	170	Cancer of bone and connective tissue	neoplasms	0.822799	0.592618	0.97442	0.0484311	0.426008	62554	889	61665	117	FALSE	FALSE
rs6485473_G	172.3	Carcinoma in situ of skin	neoplasms	0.602079	0.592627	0.963763	0.0689868	0.315861	53142	510	52632	66	FALSE	FALSE
rs2380950_G	789	Nausea and vomiting	symptoms	0.0475612	0.592631	0.986154	0.0260597	0.0950188	55910	10742	45168	29	FALSE	FALSE
rs12493_T	269	Proteinuria	endocrine/metabolic	0.838035	0.592637	1.02582	0.0476417	0.186205	60455	1489	58966	75	FALSE	FALSE
rs2908297_T	612.2	Hypertrophy of breast (Gynecomastia)	genitourinary	0.614783	0.59264	0.94436	0.107003	0.156951	55906	349	55557	20	FALSE	FALSE
rs1016565_A	912	Insect bite	injuries & poisonings	0.803666	0.59265	0.951429	0.0930658	0.31025	61394	277	61117	131	FALSE	FALSE
rs2908289_A	750	Digestive congenital anomalies	congenital anomalies	0.793469	0.592658	1.04457	0.0815044	0.179054	59750	512	59238	17	FALSE	FALSE
rs72648855_T	536.7	Complications of gastrostomy, colostomy and enterostomy	digestive	0.15266	0.592661	1.0549	0.0999025	0.106785	54132	529	53603	20	FALSE	FALSE
rs72650615_C	536.7	Complications of gastrostomy, colostomy and enterostomy	digestive	0.15266	0.592661	1.0549	0.0999025	0.106785	54132	529	53603	20	FALSE	FALSE
rs7163757_T	334.21	Amyotrophic Lateral Sclerosis	neurological	0.916458	0.592668	0.914596	0.166874	0.423951	47193	74	47119	25	FALSE	FALSE
rs11075256_G	300.9	Posttraumatic stress disorder	mental disorders	0.231373	0.592669	1.02487	0.0459282	0.296266	37333	1178	36155	63	FALSE	FALSE
rs6889788_A	871	Open wounds of extremities	injuries & poisonings	0.5088	0.592678	1.02494	0.0460431	0.185677	57196	1595	55601	66	FALSE	FALSE
rs6899342_G	611.11	Mammographic microcalcification	genitourinary	0.892568	0.592688	1.04109	0.0752774	0.247597	55966	481	55485	96	FALSE	FALSE
rs16969990_T	454.11	Varicose veins of lower extremity, symptomtic	circulatory system	0.44164	0.592689	0.929654	0.136357	0.0694623	45190	443	44747	30	FALSE	FALSE
rs1519480_C	575.8	Other disorders of biliary tract	digestive	0.0542293	0.592695	1.02947	0.0542872	0.327339	57642	776	56866	5	FALSE	FALSE
rs11626787_G	323.8	Encephalitis, non-infectious	neurological	0.77955	0.592705	1.06854	0.123932	0.346203	62007	141	61866	166	FALSE	FALSE
rs1905505_A	530.3	Stricture and stenosis of esophagus	digestive	0.499129	0.592706	1.03256	0.0598947	0.288821	37724	698	37026	213	FALSE	FALSE
rs2380949_G	358	Myoneural disorders	neurological	0.0241528	0.592707	1.08184	0.147049	0.0954793	55876	256	55620	61	FALSE	FALSE
rs4930046_A	819	Skull and face fracture and other intercranial injury	injuries & poisonings	0.568504	0.592709	0.973646	0.0499293	0.482002	61033	824	60209	668	FALSE	FALSE
rs144155527_T	224	Benign neoplasm of eye	neoplasms	0.257596	0.592714	1.1977	0.337259	0.0179231	60927	216	60711	169	FALSE	FALSE
rs234866_A	655.1	Abnormality in fetal heart rate or rhythm	pregnancy complications	0.582701	0.592715	1.03262	0.0600145	0.308679	33381	680	32701	77	FALSE	FALSE
rs2948567_T	509.3	Pulmonary insufficiency or respiratory failure following trauma and surgery	respiratory	0.544645	0.592715	0.97986	0.0380354	0.332952	44580	1641	42939	228	FALSE	FALSE
rs8070737_T	216.1	Screening for malignant neoplasms of the skin	neoplasms	0.267614	0.592718	1.10335	0.183875	0.18132	55631	94	55537	20	FALSE	FALSE
rs2564929_T	735.2	Acquired toe deformities	musculoskeletal	0.495816	0.592719	1.02737	0.0504893	0.328811	55249	908	54341	13	FALSE	FALSE
rs1016565_A	687	Symptoms affecting skin	dermatologic	0.755376	0.592729	0.967131	0.0624829	0.31131	48169	612	47557	102	FALSE	FALSE
rs62405452_A	276.5	Hypovolemia	endocrine/metabolic	0.597146	0.592729	0.983253	0.0315753	0.107211	46693	6202	40491	12	FALSE	FALSE
rs62405453_A	276.5	Hypovolemia	endocrine/metabolic	0.597146	0.592729	0.983253	0.0315753	0.107211	46693	6202	40491	12	FALSE	FALSE
rs62405454_C	276.5	Hypovolemia	endocrine/metabolic	0.597146	0.592729	0.983253	0.0315753	0.107211	46693	6202	40491	12	FALSE	FALSE
rs1799884_T	286	Coagulation defects	hematopoietic	0.657021	0.59274	0.982679	0.032667	0.179428	51171	3472	47699	2	FALSE	FALSE
rs6899342_G	510	Other diseases of lung	respiratory	0.87837	0.592744	0.986677	0.0250769	0.248199	57895	4811	53084	91	FALSE	FALSE
rs10181515_T	259.1	Nonspecific abnormal results of other endocrine function study	endocrine/metabolic	0.472861	0.592744	1.07441	0.134183	0.225702	53697	154	53543	20	FALSE	FALSE
rs16860758_G	599.2	Retention of urine	genitourinary	0.845536	0.592751	0.979005	0.0396722	0.184218	46814	2324	44490	507	FALSE	FALSE
rs497273_C	733	Other disorders of bone and cartilage	musculoskeletal	0.013532	0.59276	0.983128	0.0318154	0.344305	51829	2376	49453	254	FALSE	FALSE
rs2894536_C	782.6	Pallor and flushing	symptoms	0.575838	0.592761	0.941222	0.11326	0.159834	51172	308	50864	362	FALSE	FALSE
rs867635_T	287	Purpura and other hemorrhagic conditions	hematopoietic	0.900327	0.592763	0.977021	0.0434654	0.079556	51756	4073	47683	20	FALSE	FALSE
rs16969990_T	733.2	Cyst of bone	musculoskeletal	0.543675	0.592771	0.822636	0.365056	0.0694375	49721	71	49650	34	FALSE	FALSE
rs16969990_T	585.32	End stage renal disease	genitourinary	0.349772	0.592774	0.960536	0.0752837	0.0696924	47437	1492	45945	35	FALSE	FALSE
rs2133705_C	994	Sepsis and SIRS	injuries & poisonings	0.314758	0.592782	1.01221	0.0226904	0.488219	60308	4275	56033	1011	FALSE	FALSE
rs4701619_C	289.4	Lymphadenitis	hematopoietic	0.9763	0.59279	0.981113	0.0356534	0.185823	48401	2839	45562	61	FALSE	FALSE
rs11042984_C	315.2	Speech and language disorder	mental disorders	0.762141	0.59279	0.967444	0.0618892	0.413414	58341	610	57731	263	FALSE	FALSE
rs4930046_A	627.22	Need for Hormone replacement therapy (postmenopausal)	genitourinary	0.728836	0.592797	1.03349	0.0615885	0.482323	24155	543	23612	270	FALSE	FALSE
rs10464106_C	428	Congestive heart failure; nonhypertensive	circulatory system	0.156426	0.592797	0.9839	0.0303511	0.107342	56716	7091	49625	2	FALSE	FALSE
rs10771372_T	430.2	Intracerebral hemorrhage	circulatory system	0.147857	0.592803	1.04166	0.0763179	0.191849	52583	548	52035	430	FALSE	FALSE
rs7693_T	440.9	Atherosclerosis of aorta	circulatory system	0.249892	0.592806	1.03139	0.0577999	0.365559	51692	670	51022	50	FALSE	FALSE
rs142848532_T	303	Psychogenic and somatoform disorders	mental disorders	0.805117	0.592807	0.914691	0.166741	0.0476184	36089	440	35649	603	FALSE	FALSE
rs10766394_G	613.1	Inflammatory disease of breast	genitourinary	0.141314	0.592811	1.05253	0.0957426	0.376695	59576	231	59345	91	FALSE	FALSE
rs11708067_G	455	Hemorrhoids	circulatory system	0.255129	0.592812	0.979891	0.0379868	0.235292	46861	2086	44775	3	FALSE	FALSE
rs2894536_C	743.4	Stress fracture	musculoskeletal	0.683836	0.592819	0.913185	0.169829	0.159905	51687	140	51547	373	FALSE	FALSE
rs10734253_G	196	Radiotherapy	neoplasms	0.649498	0.592829	0.983115	0.0318456	0.438673	47092	2122	44970	102	FALSE	FALSE
rs3775094_A	283	Acquired hemolytic anemias	hematopoietic	0.935721	0.592831	0.945704	0.104398	0.462465	39963	185	39778	228	FALSE	FALSE
rs8074454_C	523	Gingival and periodontal diseases	digestive	0.707315	0.592836	1.02948	0.0543293	0.33047	58385	779	57606	16	FALSE	FALSE
rs867635_T	426.2	Atrioventricular [AV] block	circulatory system	0.863389	0.592836	1.04133	0.07573	0.0792999	38739	1265	37474	15	FALSE	FALSE
rs34351_C	170	Cancer of bone and connective tissue	neoplasms	0.644304	0.592839	1.02755	0.0508335	0.330356	62575	889	61686	92	FALSE	FALSE
rs1799884_T	277.5	Other disorders of lipoid metabolism	endocrine/metabolic	0.359491	0.59284	0.934391	0.126908	0.17859	59393	222	59171	2	FALSE	FALSE
rs6103716_C	756.2	Pectus and other congenital anomalies of ribs/sternum	congenital anomalies	0.684118	0.592841	0.916139	0.1638	0.314356	60966	91	60875	78	FALSE	FALSE
rs6483215_A	627.22	Need for Hormone replacement therapy (postmenopausal)	genitourinary	0.47642	0.592843	0.961732	0.0729711	0.236591	24386	548	23838	36	FALSE	FALSE
rs1125253_T	363.3	Chorioretinal scars	sense organs	0.0899147	0.592854	1.07697	0.138669	0.274725	56713	128	56585	384	FALSE	FALSE
rs1125251_T	363.3	Chorioretinal scars	sense organs	0.0899147	0.592854	1.07697	0.138669	0.274725	56713	128	56585	384	FALSE	FALSE
rs76177300_A	800.2	Fracture of unspecified part of femur	injuries & poisonings	0.95642	0.592854	1.08634	0.15487	0.0460154	50570	437	50133	740	FALSE	FALSE
rs757209_A	600	Hyperplasia of prostate	genitourinary	0.127041	0.592858	1.0167	0.030972	0.407498	23540	3070	20470	224	FALSE	FALSE
rs7632381_C	599.9	Other abnormality of urination	genitourinary	0.133852	0.592859	0.980981	0.0359128	0.435863	46627	1690	44937	6	FALSE	FALSE
rs730497_A	159.3	Malignant neoplasm of gallbladder and extrahepatic bile ducts	neoplasms	0.663463	0.592869	0.927015	0.14174	0.178242	55144	179	54965	40	FALSE	FALSE
rs3087948_T	977	Personal history of allergy to medicinal agents	injuries & poisonings	0.846733	0.59287	1.01946	0.0360522	0.188139	49025	2684	46341	63	FALSE	FALSE
rs35498576_C	90.2	Gonococcal infections	infectious diseases	0.425977	0.592871	1.11104	0.19694	0.280931	62802	61	62741	135	FALSE	FALSE
rs6749367_T	696.3	Pityriasis	dermatologic	0.399449	0.59288	1.20024	0.341376	0.25312	52479	22	52457	390	FALSE	FALSE
rs867635_T	512.8	Cough	respiratory	0.876177	0.59289	1.01622	0.0300994	0.0792402	41431	10346	31085	21	FALSE	FALSE
rs2268570_G	655	Known or suspected fetal abnormality affecting management of mother	pregnancy complications	0.954621	0.592899	1.01888	0.0349818	0.420319	34519	1897	32622	168	FALSE	FALSE
rs76369685_A	172	Skin cancer	neoplasms	0.105781	0.5929	1.02384	0.0440591	0.0590796	57651	5295	52356	381	FALSE	FALSE
rs13282002_C	426.7	Abnormal electrocardiogram [ECG] [EKG]	circulatory system	0.0812448	0.592905	1.02884	0.0531796	0.159009	38589	1347	37242	266	FALSE	FALSE
rs72727388_C	594	Urinary calculus	genitourinary	0.600652	0.592908	0.984219	0.0297527	0.272573	59164	3066	56098	728	FALSE	FALSE
rs28578604_T	315.3	Mental retardation	mental disorders	0.58729	0.592909	0.956672	0.0828524	0.219828	58357	449	57908	72	FALSE	FALSE
rs78028320_A	550.4	Umbilical hernia	digestive	0.543902	0.592925	1.04168	0.0763815	0.187502	54570	557	54013	300	FALSE	FALSE
rs1799884_T	145.1	Cancer of lip	neoplasms	0.477111	0.592926	0.802245	0.41216	0.178502	61288	24	61264	2	FALSE	FALSE
rs4558932_C	272	Disorders of lipoid metabolism	endocrine/metabolic	0.323447	0.592931	0.990516	0.0178243	0.211934	58037	18948	39089	593	FALSE	FALSE
rs11085259_T	695.42	Systemic lupus erythematosus	dermatologic	0.365056	0.592935	1.03354	0.0617156	0.180758	52277	895	51382	146	FALSE	FALSE
rs6749367_T	530.1	Esophagitis, GERD and related diseases	digestive	0.189634	0.592939	0.991353	0.0162465	0.253365	51418	14455	36963	387	FALSE	FALSE
rs2564929_T	306.9	Tension headache	mental disorders	0.614398	0.592943	0.930933	0.133877	0.326645	36333	131	36202	14	FALSE	FALSE
rs5210_A	255.11	Cushing's syndrome	endocrine/metabolic	0.217359	0.592945	1.07543	0.136028	0.377358	53652	114	53538	24	FALSE	FALSE
rs11042985_G	726	Peripheral enthesopathies and allied syndromes	musculoskeletal	0.891229	0.592951	0.989379	0.0199747	0.413575	52913	6184	46729	209	FALSE	FALSE
rs2523504_T	429.2	Abnormal function study of cardiovascular system	circulatory system	0.945309	0.592954	0.968196	0.0604627	0.261279	50358	732	49626	1	FALSE	FALSE
rs6889788_A	292.1	Aphasia/speech disturbance	mental disorders	0.920366	0.592959	0.97379	0.049685	0.185876	50878	1416	49462	62	FALSE	FALSE
rs11075255_A	912	Insect bite	injuries & poisonings	0.901469	0.592959	0.954287	0.0875334	0.40227	61220	276	60944	317	FALSE	FALSE
rs16969990_T	151	Cancer of stomach	neoplasms	0.774169	0.59297	1.06686	0.121083	0.0694267	55483	515	54968	36	FALSE	FALSE
rs1250095_T	791	Gangrene	symptoms	0.97078	0.592971	1.05602	0.101979	0.379068	62845	201	62644	346	FALSE	FALSE
rs1250095_T	290	Delirium dementia and amnestic and other cognitive disorders	mental disorders	0.982475	0.592972	1.01805	0.0334703	0.38009	51355	2082	49273	278	FALSE	FALSE
rs2971670_T	297.2	Suicide or self-inflicted injury	mental disorders	0.370992	0.592977	1.07338	0.132472	0.176352	36379	190	36189	30	FALSE	FALSE
rs72727388_C	155.1	Malignant neoplasm of liver, primary	neoplasms	0.64512	0.592979	0.961833	0.0728019	0.272153	54868	495	54373	675	FALSE	FALSE
rs6899342_G	384	Other disorders of tympanic membrane	sense organs	0.765716	0.592981	1.04557	0.083367	0.24829	54680	386	54294	89	FALSE	FALSE
rs2908289_A	721.1	Spondylosis without myelopathy	musculoskeletal	0.689969	0.592981	0.983057	0.0319684	0.178919	53094	3832	49262	19	FALSE	FALSE
rs9901746_A	384	Other disorders of tympanic membrane	sense organs	0.325339	0.592984	0.961175	0.0740837	0.406892	54206	384	53822	583	FALSE	FALSE
rs2941257_T	628	Ovarian cyst	genitourinary	0.680687	0.592985	1.02998	0.0552662	0.259476	24640	873	23767	110	FALSE	FALSE
rs12453443_G	696.42	Psoriatic arthropathy	dermatologic	0.274996	0.592986	1.04081	0.074827	0.404466	50265	372	49893	600	FALSE	FALSE
rs2523506_T	350.2	Abnormality of gait	neurological	0.365867	0.59299	0.98175	0.034459	0.160441	57158	3431	53727	26	FALSE	FALSE
rs6483215_A	611.1	Abnormal mammogram	genitourinary	0.799849	0.59299	0.983549	0.0310343	0.235931	58871	3358	55513	73	FALSE	FALSE
rs11650000_A	603.2	Spermatocele	genitourinary	0.347806	0.592991	1.10696	0.190122	0.453573	19547	56	19491	66	FALSE	FALSE
rs12302189_A	626.12	Excessive or frequent menstruation	genitourinary	0.632962	0.592994	0.946908	0.102063	0.0569217	24806	978	23828	46	FALSE	FALSE
rs2285676_G	368.4	Visual field defects	sense organs	0.499532	0.592994	0.956086	0.0840164	0.376188	58084	306	57778	22	FALSE	FALSE
rs7163757_T	375.1	Dry eyes	sense organs	0.915284	0.593	1.01597	0.0296472	0.422295	56663	2514	54149	32	FALSE	FALSE
rs7946714_C	578.2	Blood in stool	digestive	0.273875	0.593016	0.980072	0.0376611	0.215964	51020	2206	48814	53	FALSE	FALSE
rs78028320_A	596.1	Bladder neck obstruction	genitourinary	0.271281	0.593021	0.928329	0.139147	0.188395	56310	175	56135	311	FALSE	FALSE
rs34351_C	800.4	Fracture of patella	injuries & poisonings	0.863725	0.593023	0.951995	0.0920461	0.330355	51033	277	50756	75	FALSE	FALSE
rs1250542_A	701.4	Keloid scar	dermatologic	0.965133	0.593029	1.05561	0.10126	0.374154	55997	208	55789	156	FALSE	FALSE
rs724016_G	727.1	Synovitis and tenosynovitis	musculoskeletal	0.209771	0.593032	0.981635	0.034683	0.436222	48692	1796	46896	13	FALSE	FALSE
rs6688365_C	306.1	Mental disorders durring/after pregnancy	mental disorders	0.447753	0.593036	1.04446	0.0813981	0.437284	19126	318	18808	123	FALSE	FALSE
rs867635_T	532	Dysphagia	digestive	0.653334	0.593036	1.02036	0.0377091	0.0788065	42966	5750	37216	15	FALSE	FALSE
rs7531911_G	365	Glaucoma	sense organs	0.025423	0.593038	0.979886	0.0380191	0.294722	58696	1776	56920	36	FALSE	FALSE
rs1250095_T	740.2	Osteoarthrosis, generalized	musculoskeletal	0.993729	0.59304	1.01832	0.0339759	0.378066	49457	2078	47379	269	FALSE	FALSE
rs1125253_T	592.12	Chronic cystitis	genitourinary	0.395253	0.593045	1.0988	0.176295	0.274225	45665	78	45587	311	FALSE	FALSE
rs1125251_T	592.12	Chronic cystitis	genitourinary	0.395253	0.593045	1.0988	0.176295	0.274225	45665	78	45587	311	FALSE	FALSE
rs11650000_A	364	Corneal opacity and other disorders of cornea	sense organs	0.0856751	0.593051	0.962589	0.0713464	0.453498	57170	404	56766	198	FALSE	FALSE
rs1016565_A	571.8	Liver abscess and sequelae of chronic liver disease	digestive	0.805694	0.593055	1.02083	0.0385691	0.309681	48206	1627	46579	102	FALSE	FALSE
rs11075256_G	772.1	Muscular wasting and disuse atrophy	symptoms	0.0357613	0.593055	0.916333	0.163497	0.294811	53580	94	53486	85	FALSE	FALSE
rs76177300_A	364.2	Corneal edema	sense organs	0.959724	0.593058	1.21477	0.364058	0.0461082	56259	74	56185	811	FALSE	FALSE
rs1364809_C	10	Tuberculosis	infectious diseases	0.351906	0.593059	0.76142	0.51004	0.025534	51500	95	51405	8	FALSE	FALSE
rs6483215_A	198.6	Secondary malignancy of bone	neoplasms	0.8105	0.593061	1.02281	0.0422087	0.235449	46630	1620	45010	61	FALSE	FALSE
rs3802113_G	965.3	Salicylates causing adverse effects in therapeutic use	injuries & poisonings	0.341677	0.593064	1.22183	0.374899	0.165172	46373	23	46350	50	FALSE	FALSE
rs6885132_G	377.3	Optic neuritis/neuropathy	sense organs	0.209252	0.593064	1.08022	0.144398	0.100541	54351	252	54099	84	FALSE	FALSE
rs28578604_T	260.3	Adult failure to thrive	endocrine/metabolic	0.846438	0.593067	1.02978	0.0549102	0.219456	44280	980	43300	55	FALSE	FALSE
rs6136447_G	747	Cardiac and circulatory congenital anomalies	congenital anomalies	0.747532	0.593068	0.979845	0.0381015	0.139021	61257	3139	58118	180	FALSE	FALSE
rs6136447_G	429.3	Symptoms involving cardiovascular system	circulatory system	0.60648	0.593072	0.964168	0.0682828	0.139529	50441	949	49492	146	FALSE	FALSE
rs4513637_G	523	Gingival and periodontal diseases	digestive	0.0712801	0.593076	1.03651	0.0671064	0.175945	57859	773	57086	561	FALSE	FALSE
rs7405696_C	295.3	Psychosis	mental disorders	0.0843333	0.593098	0.965678	0.0653587	0.408188	36406	497	35909	328	FALSE	FALSE
rs6136447_G	850	Hemorrhage or hematoma complicating a procedure	injuries & poisonings	0.639449	0.593101	0.962759	0.0710246	0.138913	54545	877	53668	163	FALSE	FALSE
rs4930046_A	740.11	Osteoarthrosis, localized, primary	musculoskeletal	0.463477	0.593108	1.0115	0.0214067	0.482344	52702	5601	47101	584	FALSE	FALSE
rs2908289_A	275.53	Disorders of phosphorus metabolism	endocrine/metabolic	0.651235	0.593115	0.966435	0.0638967	0.179281	56353	862	55491	14	FALSE	FALSE
rs6889788_A	335	Multiple sclerosis	neurological	0.708072	0.593117	1.02884	0.0532192	0.186217	48277	1192	47085	61	FALSE	FALSE
rs2894536_C	81	Infection/inflammation of internal prosthetic device; implant; and graft	infectious diseases	0.109869	0.59312	0.972338	0.0524999	0.159366	59906	1427	58479	421	FALSE	FALSE
rs4433533_G	691	Congenital anomalies of skin	dermatologic	0.546187	0.593122	0.934911	0.125963	0.215537	53014	196	52818	15	FALSE	FALSE
rs4513637_G	8.6	Viral Enteritis	infectious diseases	0.184107	0.593124	0.941647	0.112527	0.17598	59987	295	59692	588	FALSE	FALSE
rs2380950_G	930	Allergic reaction to food	injuries & poisonings	0.214266	0.593127	0.956489	0.083259	0.0958007	49603	878	48725	27	FALSE	FALSE
rs9901746_A	295.3	Psychosis	mental disorders	0.114267	0.593127	0.965664	0.0653915	0.407217	36343	497	35846	395	FALSE	FALSE
rs867635_T	509	Respiratory failure, insufficiency, arrest	respiratory	0.965333	0.593129	1.01807	0.0335267	0.0794769	50543	7415	43128	22	FALSE	FALSE
rs1250590_A	447	Other disorders of arteries and arterioles	circulatory system	0.902601	0.593129	1.02225	0.0411941	0.475679	51479	1231	50248	880	FALSE	FALSE
rs12493_T	335	Multiple sclerosis	neurological	0.704876	0.593138	1.02884	0.0532187	0.186212	48273	1192	47081	65	FALSE	FALSE
rs4701619_C	420.3	Endocarditis	circulatory system	0.920486	0.593147	1.04461	0.081694	0.186674	57212	490	56722	76	FALSE	FALSE
rs2894536_C	429.3	Symptoms involving cardiovascular system	circulatory system	0.677164	0.59315	0.966117	0.0645179	0.159295	50234	949	49285	360	FALSE	FALSE
rs2133705_C	433.21	Cerebral artery occlusion, with cerebral infarction	circulatory system	0.0322927	0.593157	0.983003	0.0320867	0.489346	53689	2094	51595	919	FALSE	FALSE
rs10181515_T	525	Other diseases of the teeth and supporting structures	digestive	0.390658	0.593165	1.04016	0.073707	0.226334	58122	520	57602	20	FALSE	FALSE
rs12453443_G	157	Pancreatic cancer	neoplasms	0.428698	0.593179	1.03085	0.0568803	0.403192	55037	653	54384	652	FALSE	FALSE
rs4558932_C	202.23	Lymphosarcoma	neoplasms	0.0416125	0.593183	1.11024	0.195753	0.212273	59546	73	59473	607	FALSE	FALSE
rs4701619_C	290.2	Delirium due to conditions classified elsewhere	mental disorders	0.909706	0.593193	0.963315	0.0699613	0.185948	50162	710	49452	73	FALSE	FALSE
rs144155527_T	250.5	Glycosuria or Acetonuria	endocrine/metabolic	0.218061	0.593198	0.583901	1.00714	0.0178474	43900	47	43853	115	FALSE	FALSE
rs777355_A	272.9	Unspecified disorder of lipoid metabolism	endocrine/metabolic	0.366688	0.593201	0.874591	0.250839	0.480529	39290	32	39258	213	FALSE	FALSE
rs11708067_G	592	Cystitis and urethritis	genitourinary	0.679292	0.593206	1.02471	0.0456927	0.234715	47253	1368	45885	2	FALSE	FALSE
rs34351_C	317.1	Alcoholism	mental disorders	0.773594	0.59321	0.977081	0.0434032	0.330343	48595	1270	47325	77	FALSE	FALSE
rs2239525_G	947	Urticaria	dermatologic	0.797518	0.593214	0.965503	0.065719	0.260502	49372	622	48750	0	FALSE	FALSE
rs2239526_G	947	Urticaria	dermatologic	0.797518	0.593214	0.965503	0.065719	0.260502	49372	622	48750	0	FALSE	FALSE
rs11564710_A	624.9	stress incontinence, female	genitourinary	0.517794	0.593215	1.02715	0.0501458	0.417132	31502	853	30649	70	FALSE	FALSE
rs1799884_T	701.1	Keratoderma, acquired	dermatologic	0.105321	0.593216	1.08769	0.15736	0.178498	56068	132	55936	2	FALSE	FALSE
rs1848067_T	724.2	Disorders of coccyx	musculoskeletal	0.247968	0.593217	0.955119	0.0859617	0.36095	49536	300	49236	47	FALSE	FALSE
rs730497_A	840.3	Joint/ligament sprain	injuries & poisonings	0.132472	0.593221	1.04074	0.0747557	0.178589	55566	606	54960	38	FALSE	FALSE
rs7163757_T	735.23	Hallux rigidus	musculoskeletal	0.967841	0.593228	1.05579	0.101629	0.422259	54514	196	54318	36	FALSE	FALSE
rs2908297_T	911	Blister	injuries & poisonings	0.206297	0.593242	1.15349	0.267329	0.156267	63174	49	63125	21	FALSE	FALSE
rs10133035_T	346.2	Nonspecific abnormal results of function study of brain and central nervous system	neurological	0.455352	0.593242	0.92438	0.147212	0.354031	46921	104	46817	344	FALSE	FALSE
rs6031558_C	480.12	Pseudomonal pneumonia	respiratory	0.987048	0.593242	0.95433	0.0875153	0.328401	47544	303	47241	23	FALSE	FALSE
rs10116772_A	913	Toxic effect of venom	injuries & poisonings	0.782665	0.593249	1.0801	0.144268	0.409147	61291	98	61193	54	FALSE	FALSE
rs2239525_G	590	Pyelonephritis	genitourinary	0.970369	0.59325	1.02768	0.0511123	0.261091	46886	1000	45886	0	FALSE	FALSE
rs2239526_G	590	Pyelonephritis	genitourinary	0.970369	0.59325	1.02768	0.0511123	0.261091	46886	1000	45886	0	FALSE	FALSE
rs4812816_A	457.2	Encounter for long-term (current) use of antiplatelets/antithrombotics	circulatory system	0.584334	0.593254	0.963015	0.0705561	0.217211	45389	645	44744	37	FALSE	FALSE
rs3802113_G	401.2	Hypertensive heart and/or renal disease	circulatory system	0.537806	0.593257	0.983477	0.0311937	0.165763	38172	6440	31732	41	FALSE	FALSE
rs76369685_A	255.13	Medulloadrenal hyperfunction	endocrine/metabolic	0.451353	0.59326	1.25397	0.42372	0.0593029	53252	40	53212	363	FALSE	FALSE
rs1971152_C	522	Diseases of pulp and periapical tissues	digestive	0.705936	0.59326	1.06022	0.109486	0.410024	57371	172	57199	439	FALSE	FALSE
rs7531911_G	728.7	Fasciitis	musculoskeletal	0.14466	0.593262	1.0269	0.0496928	0.294301	47883	1000	46883	26	FALSE	FALSE
rs2380949_G	587	Kidney replaced by transpant	genitourinary	0.119087	0.59327	0.956682	0.0829141	0.0952345	46837	894	45943	42	FALSE	FALSE
rs6483215_A	480	Pneumonia	respiratory	0.605499	0.593278	0.988479	0.0216959	0.23659	54100	6890	47210	70	FALSE	FALSE
rs78028320_A	681.1	Cellulitis and abscess of fingers/toes	dermatologic	0.733815	0.593279	1.03713	0.0682675	0.186563	52162	706	51456	284	FALSE	FALSE
rs11042985_G	172	Skin cancer	neoplasms	0.682414	0.593282	1.0116	0.0215978	0.413004	57807	5304	52503	224	FALSE	FALSE
rs10860209_A	353.1	Nerve plexus lesions	neurological	0.0432275	0.593282	0.909231	0.178166	0.152073	53938	131	53807	324	FALSE	FALSE
rs2523507_G	597.2	Urinary complications NEC	genitourinary	0.978018	0.59329	0.934684	0.126473	0.260268	56586	167	56419	7	FALSE	FALSE
rs34351_C	286.2	Encounter for long-term (current) use of anticoagulants	hematopoietic	0.615758	0.593296	0.987551	0.0234568	0.330978	52582	4949	47633	77	FALSE	FALSE
rs2908289_A	599.9	Other abnormality of urination	genitourinary	0.5722	0.593303	0.975436	0.0465697	0.178955	46615	1689	44926	17	FALSE	FALSE
rs6899343_T	159.2	Malignant neoplasm of small intestine, including duodenum	neoplasms	0.94254	0.593311	1.0557	0.101503	0.246878	54845	258	54587	436	FALSE	FALSE
rs7946714_C	610.4	Benign neoplasm of breast	genitourinary	0.341797	0.593311	0.93918	0.117496	0.214673	28392	225	28167	36	FALSE	FALSE
rs2268569_T	748	Anomalies of respiratory system, congenital	congenital anomalies	0.433397	0.593316	0.916599	0.163069	0.0813396	62319	290	62029	11	FALSE	FALSE
rs1971152_C	580.12	Non-proliferative glomerulonephritis	genitourinary	0.962372	0.593317	1.06586	0.119426	0.410506	45802	143	45659	337	FALSE	FALSE
rs7632381_C	285.22	Anemia in neoplastic disease	hematopoietic	0.0869298	0.593325	1.01723	0.0319945	0.436893	42119	2136	39983	8	FALSE	FALSE
rs757209_A	550.5	Ventral hernia	digestive	0.104191	0.593326	0.974334	0.0486894	0.406415	54704	897	53807	519	FALSE	FALSE
rs142848532_T	446.5	Giant cell arteritis	circulatory system	0.224241	0.593326	0.832931	0.342317	0.0475921	50376	115	50261	839	FALSE	FALSE
rs11989843_G	529	Diseases and other conditions of the tongue	digestive	0.638103	0.593329	0.932626	0.130616	0.194795	58333	198	58135	463	FALSE	FALSE
rs7163757_T	426.24	Atrioventricular block, complete	circulatory system	0.929265	0.59333	1.02772	0.0512065	0.423782	38285	818	37467	21	FALSE	FALSE
rs11708067_G	509	Respiratory failure, insufficiency, arrest	respiratory	0.188716	0.593336	1.01146	0.0213473	0.235518	50563	7420	43143	2	FALSE	FALSE
rs3087948_T	716.9	Arthropathy NOS	musculoskeletal	0.900761	0.593337	0.976378	0.0447665	0.188044	53570	1760	51810	67	FALSE	FALSE
rs2908296_T	386.9	Dizziness and giddiness (Light-headedness and vertigo)	sense organs	0.254357	0.593338	1.01602	0.0297707	0.153861	57539	4894	52645	56	FALSE	FALSE
rs6128461_T	344	Other paralytic syndromes	neurological	0.216642	0.593353	0.968531	0.0598788	0.379065	47699	604	47095	52	FALSE	FALSE
rs7946714_C	797.1	Cardiogenic shock	symptoms	0.695962	0.593353	1.04056	0.074465	0.215401	60847	524	60323	62	FALSE	FALSE
rs2285676_G	255.11	Cushing's syndrome	endocrine/metabolic	0.23844	0.593353	1.07534	0.136025	0.377416	53653	114	53539	22	FALSE	FALSE
rs10937714_C	842	Other sprains and strains	injuries & poisonings	0.190404	0.593358	1.07512	0.135643	0.212249	54575	158	54417	604	FALSE	FALSE
rs10993460_C	750.1	Upper gastrointestinal congenital anomalies	congenital anomalies	0.682801	0.593363	1.1072	0.190709	0.088156	59372	161	59211	44	FALSE	FALSE
rs12631733_T	938	Dermatitis due to solar radiation	dermatologic	0.775095	0.593364	0.971869	0.0534376	0.159229	50038	1411	48627	136	FALSE	FALSE
rs6899342_G	696.41	Psoriasis vulgaris	dermatologic	0.506542	0.59337	0.969446	0.0581149	0.247573	51195	821	50374	88	FALSE	FALSE
rs11776904_C	149	Cancer of larynx, pharynx, nasal cavities	neoplasms	0.422702	0.593383	0.968489	0.0599657	0.15818	61373	1088	60285	1055	FALSE	FALSE
rs6026591_A	250.12	Type 1 diabetes with renal manifestations	endocrine/metabolic	0.328602	0.593386	0.956843	0.0826246	0.379352	44174	318	43856	112	FALSE	FALSE
rs9489217_C	194	Cancer of other endocrine glands	neoplasms	0.821283	0.593389	1.06889	0.12477	0.450234	61307	129	61178	20	FALSE	FALSE
rs2133705_C	257	Testicular dysfunction	endocrine/metabolic	0.847734	0.593391	0.974411	0.04855	0.486322	24090	906	23184	395	FALSE	FALSE
rs28578604_T	795.8	Abnormal tumor markers	symptoms	0.590806	0.593399	0.956991	0.0823366	0.219819	62183	442	61741	78	FALSE	FALSE
rs1250542_A	750.2	Lower gastrointestinal congenital anomalies	congenital anomalies	0.969473	0.593403	1.04436	0.081295	0.373563	59417	324	59093	171	FALSE	FALSE
rs1848067_T	442.11	Abdominal aortic aneurysm	circulatory system	0.528294	0.593403	0.969695	0.0576386	0.360952	51734	709	51025	47	FALSE	FALSE
rs10814915_T	913	Toxic effect of venom	injuries & poisonings	0.880548	0.593408	1.07968	0.143588	0.425232	61236	98	61138	114	FALSE	FALSE
rs6026592_A	366.1	Nonsenile Cataract	sense organs	0.142794	0.593411	0.870997	0.258695	0.38064	55609	33	55576	138	FALSE	FALSE
rs16860758_G	536.3	Gastroparesis	digestive	0.688737	0.593411	0.9559	0.084477	0.184719	53565	485	53080	580	FALSE	FALSE
rs2948567_T	626.15	Infertility, female, associated with anovulation	genitourinary	0.690118	0.593414	0.876863	0.246123	0.331778	23790	40	23750	122	FALSE	FALSE
rs7531911_G	966	Poisoning by anticonvulsants and anti-Parkinsonism drugs	injuries & poisonings	0.572392	0.593415	1.1487	0.259653	0.295365	46407	34	46373	28	FALSE	FALSE
rs1799884_T	748	Anomalies of respiratory system, congenital	congenital anomalies	0.570098	0.593417	1.05953	0.108318	0.178732	62328	290	62038	2	FALSE	FALSE
rs35533056_A	585.1	Acute renal failure	genitourinary	0.888954	0.593423	0.989871	0.0190692	0.38509	52950	7216	45734	287	FALSE	FALSE
rs1250109_C	772.6	Facial weakness	symptoms	0.216132	0.593424	0.926387	0.143221	0.172728	53732	181	53551	19	FALSE	FALSE
rs11075255_A	574	Cholelithiasis and cholecystitis	digestive	0.911268	0.593427	1.01614	0.0299962	0.4029	59001	2406	56595	304	FALSE	FALSE
rs10734253_G	966	Poisoning by anticonvulsants and anti-Parkinsonism drugs	injuries & poisonings	0.068877	0.593433	1.13856	0.243058	0.438039	46344	34	46310	93	FALSE	FALSE
rs3733227_C	201	Hodgkin's disease	neoplasms	0.335182	0.593436	1.07245	0.131016	0.335568	60186	128	60058	2	FALSE	FALSE
rs35533056_A	379.1	Scleritis and episcleritis	sense organs	0.954461	0.593441	1.06496	0.117898	0.386303	54056	150	53906	285	FALSE	FALSE
rs8003022_G	317.11	Alcoholic liver damage	mental disorders	0.978175	0.593441	1.03366	0.0620148	0.39268	47908	550	47358	39	FALSE	FALSE
rs2948567_T	912	Insect bite	injuries & poisonings	0.918641	0.593448	0.95225	0.0916511	0.333924	61216	276	60940	319	FALSE	FALSE
rs142848532_T	300.3	Obsessive-compulsive disorders	mental disorders	0.871535	0.593451	0.916557	0.163216	0.0476289	36102	453	35649	607	FALSE	FALSE
rs580240_T	870.4	Open wound of nose and sinus	injuries & poisonings	0.247454	0.593452	0.872551	0.255385	0.485842	55691	31	55660	7	FALSE	FALSE
rs4513637_G	242.2	Toxic multinodular goiter	endocrine/metabolic	0.0737236	0.593456	0.911529	0.173522	0.176461	48974	121	48853	476	FALSE	FALSE
rs6026592_A	759.1	Anomalies of endocrine glands, congenital	congenital anomalies	0.264435	0.593462	1.16923	0.292877	0.380373	60467	24	60443	161	FALSE	FALSE
rs6749367_T	963	Poisoning by primarily systemic agents	injuries & poisonings	0.230398	0.593466	1.02652	0.049032	0.254788	47200	1116	46084	342	FALSE	FALSE
rs2894536_C	275	Disorders of mineral metabolism	endocrine/metabolic	0.28266	0.593468	0.983499	0.0311688	0.159657	59349	4218	55131	423	FALSE	FALSE
rs34351_C	333	Extrapyramidal disease and abnormal movement disorders	neurological	0.571465	0.593471	0.979281	0.0392206	0.33164	48622	1545	47077	71	FALSE	FALSE
rs2908297_T	481	Influenza	respiratory	0.331655	0.59348	1.03924	0.0721007	0.156008	47975	729	47246	17	FALSE	FALSE
rs6485473_G	292.5	Transient alteration of awareness	mental disorders	0.277359	0.593484	1.04105	0.0753693	0.315488	49872	406	49466	60	FALSE	FALSE
rs925095_T	250.42	Other abnormal glucose	endocrine/metabolic	0.745023	0.593487	0.988673	0.0213417	0.382856	49422	5577	43845	139	FALSE	FALSE
rs3733227_C	580.12	Non-proliferative glomerulonephritis	genitourinary	0.170589	0.593488	0.934893	0.126124	0.335606	46121	144	45977	2	FALSE	FALSE
rs34351_C	425.2	Secondary/extrinsic cardiomyopathies	circulatory system	0.608789	0.593491	1.02719	0.0502522	0.331578	57635	919	56716	86	FALSE	FALSE
rs4701619_C	252	Disorders of parathyroid gland	endocrine/metabolic	0.93162	0.593491	1.03354	0.061806	0.185933	54361	874	53487	75	FALSE	FALSE
rs62432360_C	751.21	Cystic kidney disease	congenital anomalies	0.438957	0.593494	0.95448	0.0872813	0.178495	58954	465	58489	799	FALSE	FALSE
rs34351_C	601.11	Acute prostatitis	genitourinary	0.327859	0.593497	1.07626	0.137689	0.331566	20744	119	20625	34	FALSE	FALSE
rs3733227_C	854	Complications of cardiac/vascular device, implant, and graft	injuries & poisonings	0.36551	0.593497	1.02423	0.0448601	0.335053	54951	1134	53817	2	FALSE	FALSE
rs6688365_C	747.1	Cardiac congenital anomalies	congenital anomalies	0.315092	0.5935	0.985495	0.027373	0.438009	60856	2891	57965	337	FALSE	FALSE
rs2564929_T	759.1	Anomalies of endocrine glands, congenital	congenital anomalies	0.285744	0.593503	0.844549	0.316529	0.328246	60607	24	60583	15	FALSE	FALSE
rs6889788_A	269	Proteinuria	endocrine/metabolic	0.841082	0.593512	1.02576	0.0476424	0.186214	60460	1489	58971	70	FALSE	FALSE
rs6026591_A	686	Other local infections of skin and subcutaneous tissue	dermatologic	0.096121	0.59352	1.02454	0.0454252	0.379611	52646	1048	51598	133	FALSE	FALSE
rs62432360_C	473.4	Voice disturbance	respiratory	0.696541	0.593523	1.02553	0.0472341	0.178081	43222	1569	41653	584	FALSE	FALSE
rs730497_A	145.1	Cancer of lip	neoplasms	0.566712	0.593532	0.802571	0.412076	0.178368	61247	24	61223	44	FALSE	FALSE
rs1250109_C	444	Arterial embolism and thrombosis	circulatory system	0.0993457	0.593538	0.955422	0.0854428	0.172091	51560	507	51053	17	FALSE	FALSE
rs12453443_G	295	Schizophrenia and other psychotic disorders	mental disorders	0.206363	0.593539	1.0266	0.0491938	0.40464	36682	879	35803	451	FALSE	FALSE
rs9901746_A	313	Pervasive developmental disorders	mental disorders	0.392876	0.593541	0.981717	0.0345728	0.407603	59358	1976	57382	640	FALSE	FALSE
rs142848532_T	556.1	Ulceration of intestine	digestive	0.482904	0.593545	0.898284	0.200989	0.0472307	40408	302	40106	678	FALSE	FALSE
rs1250095_T	279	Disorders involving the immune mechanism	endocrine/metabolic	0.99127	0.593546	1.01687	0.0313483	0.378351	58040	2230	55810	321	FALSE	FALSE
rs12453443_G	681	Superficial cellulitis and abscess	dermatologic	0.0342224	0.593557	0.988725	0.0212464	0.40345	56297	5149	51148	661	FALSE	FALSE
rs72648855_T	362.1	Retinopathy of prematurity	sense organs	0.00110245	0.593557	0.879825	0.239901	0.107024	56576	103	56473	26	FALSE	FALSE
rs72650615_C	362.1	Retinopathy of prematurity	sense organs	0.00110245	0.593557	0.879825	0.239901	0.107024	56576	103	56473	26	FALSE	FALSE
rs34351_C	594.1	Calculus of kidney	genitourinary	0.833101	0.593558	0.983613	0.0309587	0.329521	59201	2527	56674	86	FALSE	FALSE
rs7405696_C	578.1	Hematemesis	digestive	0.468496	0.59356	1.03448	0.0635148	0.407249	48975	516	48459	425	FALSE	FALSE
rs1510148_T	428	Congestive heart failure; nonhypertensive	circulatory system	0.675458	0.593565	1.01142	0.0212746	0.26029	56485	7069	49416	244	FALSE	FALSE
rs56149656_G	81.12	Chronic graft-versus-host disease	infectious diseases	0.185586	0.593568	1.16488	0.285971	0.106432	58845	56	58789	85	FALSE	FALSE
rs4237150_C	379.2	Disorders of vitreous body	sense organs	0.933875	0.593569	1.01826	0.0339008	0.410999	55960	1904	54056	133	FALSE	FALSE
rs117252445_A	710.1	Osteomyelitis	musculoskeletal	0.29333	0.593571	0.951029	0.094087	0.0554149	52928	1143	51785	99	FALSE	FALSE
rs1364809_C	743.9	Osteopenia or other disorder of bone and cartilage	musculoskeletal	0.592419	0.593574	1.04895	0.0895479	0.02517	54867	2976	51891	10	FALSE	FALSE
rs9489217_C	411.2	Myocardial infarction	circulatory system	0.891589	0.593578	0.986645	0.0251944	0.450682	50306	3976	46330	15	FALSE	FALSE
rs6817471_C	994.21	Septic shock	injuries & poisonings	0.121405	0.593581	0.978457	0.0408099	0.335737	58306	1401	56905	37	FALSE	FALSE
rs2908296_T	597.1	Urethral stricture (not specified as infectious)	genitourinary	0.0292708	0.593583	1.07405	0.133864	0.153839	56572	206	56366	63	FALSE	FALSE
rs11890449_T	446.2	Acute febrile mucocutaneous lymph node syndrome (Kawasaki disease)	circulatory system	0.948154	0.593584	0.679773	0.723314	0.0513446	51057	26	51031	43	FALSE	FALSE
rs6688365_C	333.3	Tics and choreas	neurological	0.410368	0.593594	0.916198	0.164013	0.437073	46975	77	46898	262	FALSE	FALSE
rs2908289_A	426.91	Cardiac pacemaker in situ	circulatory system	0.757929	0.593598	1.02402	0.0444861	0.178631	39422	1946	37476	13	FALSE	FALSE
rs2564929_T	187	Cancer of other male genital organs	neoplasms	0.0833661	0.593605	0.938013	0.119919	0.326078	25635	163	25472	7	FALSE	FALSE
rs11776904_C	275.1	Disorders of iron metabolism	hematopoietic	0.610713	0.593607	1.06604	0.119846	0.157385	54875	251	54624	942	FALSE	FALSE
rs11776904_C	711	Arthropathy associated with infections	musculoskeletal	0.627877	0.593611	1.0511	0.0934044	0.157598	51460	417	51043	885	FALSE	FALSE
rs117252445_A	753.1	Congenital cataract and lens anomalies	congenital anomalies	0.592767	0.593612	1.37842	0.601452	0.0561475	61570	21	61549	111	FALSE	FALSE
rs6899343_T	302	Sexual and gender identity disorders	mental disorders	0.410909	0.593614	0.948798	0.0984986	0.247577	36221	287	35934	299	FALSE	FALSE
rs76177300_A	794	Abnormal results of other function studies (bladder, pancreas, placenta, spleen, etc)	symptoms	0.966028	0.593615	0.762755	0.507527	0.0460364	62179	56	62123	892	FALSE	FALSE
rs1250095_T	614.3	Pelvic inflammatory disease (PID)	genitourinary	0.745052	0.593632	0.941612	0.112751	0.378465	31094	170	30924	177	FALSE	FALSE
rs1016565_A	496.2	Chronic bronchitis	respiratory	0.829663	0.593636	0.978305	0.0411064	0.309675	49384	1465	47919	112	FALSE	FALSE
rs11085259_T	727.5	Rupture of synovium	musculoskeletal	0.0739153	0.593639	0.91874	0.158839	0.180706	46916	144	46772	143	FALSE	FALSE
rs34351_C	149.9	Cancer of of nasal cavities	neoplasms	0.507652	0.59364	0.935699	0.124559	0.330735	61330	150	61180	90	FALSE	FALSE
rs2894536_C	743.9	Osteopenia or other disorder of bone and cartilage	musculoskeletal	0.343277	0.593646	0.979908	0.0380401	0.159799	54509	2962	51547	388	FALSE	FALSE
rs12631733_T	282.8	Other hemoglobinopathies	hematopoietic	0.10109	0.593654	0.869597	0.26188	0.160751	39953	59	39894	108	FALSE	FALSE
rs12531914_A	242.2	Toxic multinodular goiter	endocrine/metabolic	0.76286	0.593654	0.924046	0.148053	0.268169	49329	122	49207	105	FALSE	FALSE
rs724016_G	277	Other disorders of metabolism	endocrine/metabolic	0.351121	0.593656	1.02507	0.0464012	0.435347	60121	960	59161	15	FALSE	FALSE
rs6885132_G	740.2	Osteoarthrosis, generalized	musculoskeletal	0.494849	0.593656	0.970778	0.0555863	0.100506	49639	2087	47552	75	FALSE	FALSE
rs112412537_A	592.1	Cystitis	genitourinary	0.36806	0.593657	1.05633	0.102705	0.0396138	46562	1240	45322	611	FALSE	FALSE
rs72648855_T	562.2	Diverticulitis	digestive	0.24168	0.593658	1.04392	0.0805529	0.107143	41552	814	40738	16	FALSE	FALSE
rs72650615_C	562.2	Diverticulitis	digestive	0.24168	0.593658	1.04392	0.0805529	0.107143	41552	814	40738	16	FALSE	FALSE
rs78028320_A	365.2	Primary angle-closure glaucoma	sense organs	0.409436	0.593658	1.06932	0.125625	0.188169	56869	204	56665	310	FALSE	FALSE
rs2268569_T	807	Fracture of ribs	injuries & poisonings	0.628917	0.593664	1.05804	0.105749	0.0814315	51399	580	50819	8	FALSE	FALSE
rs2971670_T	626.12	Excessive or frequent menstruation	genitourinary	0.77425	0.593664	0.967965	0.0610266	0.179045	24829	980	23849	22	FALSE	FALSE
rs11042984_C	965.3	Salicylates causing adverse effects in therapeutic use	injuries & poisonings	0.373222	0.593665	1.17146	0.296612	0.413574	46236	23	46213	200	FALSE	FALSE
rs2133705_C	145.3	Cancer of major salivary glands	neoplasms	0.396958	0.593665	1.06891	0.124899	0.488357	60425	130	60295	1014	FALSE	FALSE
rs13282002_C	724.2	Disorders of coccyx	musculoskeletal	0.662872	0.593666	0.940308	0.11536	0.159029	49249	295	48954	350	FALSE	FALSE
rs72727388_C	516.1	Hemoptysis	respiratory	0.564546	0.593667	1.03262	0.0601685	0.272846	61608	699	60909	752	FALSE	FALSE
rs2074090_G	751.21	Cystic kidney disease	congenital anomalies	0.228792	0.593668	1.03709	0.0682579	0.35236	59418	470	58948	326	FALSE	FALSE
rs6026592_A	433.12	Cerebral atherosclerosis	circulatory system	0.652116	0.593673	1.04878	0.0892703	0.379908	52572	269	52303	145	FALSE	FALSE
rs16860758_G	374.6	Dermatochalasis	sense organs	0.31332	0.593679	0.966283	0.0642883	0.184774	54445	852	53593	589	FALSE	FALSE
rs5210_A	348	Other conditions of brain	neurological	0.817334	0.593685	1.0151	0.0280878	0.377491	49972	2847	47125	20	FALSE	FALSE
rs2239525_G	277	Other disorders of metabolism	endocrine/metabolic	0.986972	0.593687	0.972336	0.0525845	0.260942	60134	961	59173	0	FALSE	FALSE
rs2239526_G	277	Other disorders of metabolism	endocrine/metabolic	0.986972	0.593687	0.972336	0.0525845	0.260942	60134	961	59173	0	FALSE	FALSE
rs7405696_C	420.3	Endocarditis	circulatory system	0.140707	0.593689	0.965372	0.0660572	0.407219	56811	484	56327	496	FALSE	FALSE
rs6438788_G	647.1	Infections of genitourinary tract during pregnancy	pregnancy complications	0.0170336	0.59369	1.06061	0.1103	0.464393	34712	168	34544	48	FALSE	FALSE
rs2523506_T	264.1	Short stature	endocrine/metabolic	0.663632	0.593691	0.954905	0.086493	0.159674	43930	599	43331	20	FALSE	FALSE
rs6485473_G	588.2	Secondary hyperparathyroidism (of renal origin)	genitourinary	0.496036	0.593692	1.03854	0.0708855	0.315396	46383	461	45922	59	FALSE	FALSE
rs6103716_C	277.7	Dysmetabolic syndrome X	endocrine/metabolic	0.882052	0.593692	1.04105	0.0754055	0.314985	59514	411	59103	74	FALSE	FALSE
rs724016_G	504	Other alveolar and parietoalveolar pneumonopathy	respiratory	0.393342	0.593699	0.966923	0.0630507	0.434368	43660	524	43136	9	FALSE	FALSE
rs11042985_G	803.1	Fracture of humerus	injuries & poisonings	0.779785	0.593703	1.03079	0.0568511	0.413519	51289	649	50640	199	FALSE	FALSE
rs1848068_T	261.4	Vitamin D deficiency	endocrine/metabolic	0.436382	0.593704	0.988639	0.0214173	0.335208	49068	5740	43328	28	FALSE	FALSE
rs9489217_C	938	Dermatitis due to solar radiation	dermatologic	0.951866	0.593705	0.979586	0.0386629	0.450997	50150	1414	48736	16	FALSE	FALSE
rs1971152_C	216.1	Screening for malignant neoplasms of the skin	neoplasms	0.982118	0.593709	1.08315	0.149717	0.410121	55252	91	55161	416	FALSE	FALSE
rs1411435_G	565	Anal and rectal conditions	digestive	0.22338	0.59371	1.02959	0.0546567	0.095668	53393	1973	51420	59	FALSE	FALSE
rs11075256_G	282.8	Other hemoglobinopathies	hematopoietic	0.019872	0.593714	0.896683	0.204424	0.295239	39993	61	39932	59	FALSE	FALSE
rs12746673_C	371	Inflammation of the eye	sense organs	0.224686	0.593724	0.979899	0.0380655	0.208171	55565	2235	53330	888	FALSE	FALSE
rs234866_A	327.71	Restless legs syndrome	neurological	0.559613	0.593729	1.02532	0.0468777	0.306789	47373	1100	46273	118	FALSE	FALSE
rs4660895_T	250.21	Type 2 diabetes with ketoacidosis	endocrine/metabolic	0.113677	0.593731	0.927328	0.141437	0.296727	44059	124	43935	28	FALSE	FALSE
rs144155527_T	378.1	Strabismus (not specified as paralytic)	sense organs	0.394476	0.593732	1.12154	0.215033	0.0175906	54660	607	54053	135	FALSE	FALSE
rs2941257_T	977	Personal history of allergy to medicinal agents	injuries & poisonings	0.596781	0.593732	1.01724	0.0320359	0.260389	48898	2679	46219	200	FALSE	FALSE
rs7693_T	740.9	Osteoarthrosis NOS	musculoskeletal	0.0218977	0.593733	0.98853	0.0216268	0.363758	53684	6103	47581	49	FALSE	FALSE
rs925095_T	722.1	Displacement of intervertebral disc	musculoskeletal	0.980782	0.593734	1.02316	0.0429136	0.382273	50324	1182	49142	149	FALSE	FALSE
rs9489217_C	727.4	Ganglion and cyst of synovium, tendon, and bursa	musculoskeletal	0.914071	0.593735	0.968316	0.0603585	0.451065	47451	562	46889	18	FALSE	FALSE
rs62405452_A	681.1	Cellulitis and abscess of fingers/toes	dermatologic	0.208383	0.593738	0.953878	0.0885216	0.107146	52419	707	51712	11	FALSE	FALSE
rs62405453_A	681.1	Cellulitis and abscess of fingers/toes	dermatologic	0.208383	0.593738	0.953878	0.0885216	0.107146	52419	707	51712	11	FALSE	FALSE
rs62405454_C	681.1	Cellulitis and abscess of fingers/toes	dermatologic	0.208383	0.593738	0.953878	0.0885216	0.107146	52419	707	51712	11	FALSE	FALSE
rs1125253_T	204.12	Lymphoid leukemia, chronic	neoplasms	0.205225	0.593741	0.9424	0.111216	0.274377	59872	210	59662	412	FALSE	FALSE
rs1125251_T	204.12	Lymphoid leukemia, chronic	neoplasms	0.205225	0.593741	0.9424	0.111216	0.274377	59872	210	59662	412	FALSE	FALSE
rs7946714_C	277	Other disorders of metabolism	endocrine/metabolic	0.456852	0.593746	1.03014	0.0556683	0.215566	60079	959	59120	60	FALSE	FALSE
rs4812816_A	557.1	Celiac disease	digestive	0.297616	0.593747	0.953801	0.0886755	0.216883	41119	397	40722	33	FALSE	FALSE
rs10842991_T	447	Other disorders of arteries and arterioles	circulatory system	0.727514	0.59376	1.02792	0.0516219	0.19083	51884	1243	50641	455	FALSE	FALSE
rs497273_C	277.6	Other deficiencies of circulating enzymes	endocrine/metabolic	0.183783	0.593763	1.16472	0.285863	0.345779	58925	26	58899	287	FALSE	FALSE
rs1250109_C	727.2	Bursitis disorders	musculoskeletal	0.0459463	0.593763	0.926999	0.142115	0.173074	47078	186	46892	14	FALSE	FALSE
rs76177300_A	287.32	Secondary thrombocytopenia	hematopoietic	0.984248	0.593763	0.927618	0.140863	0.0451647	47681	617	47064	682	FALSE	FALSE
rs8121252_T	743.9	Osteopenia or other disorder of bone and cartilage	musculoskeletal	0.142923	0.593764	1.01567	0.0291504	0.342421	54690	2968	51722	198	FALSE	FALSE
rs7405696_C	453	Chronic venous hypertension	circulatory system	0.172415	0.593772	0.858199	0.2867	0.408034	44446	26	44420	376	FALSE	FALSE
rs2948567_T	214	Lipoma	neoplasms	0.839092	0.593778	1.03475	0.0640473	0.333544	61575	552	61023	319	FALSE	FALSE
rs11075255_A	289.4	Lymphadenitis	hematopoietic	0.935471	0.593778	1.015	0.0279105	0.401296	48215	2829	45386	260	FALSE	FALSE
rs2894536_C	818.2	Subarachnoid hemorrhage (injury)	injuries & poisonings	0.298482	0.593781	1.09037	0.162216	0.159316	60581	134	60447	426	FALSE	FALSE
rs1799884_T	594.8	Renal colic	genitourinary	0.568457	0.593783	0.889957	0.21858	0.178245	56829	76	56753	2	FALSE	FALSE
rs11263762_A	627	Menopausal and postmenopausal disorders	genitourinary	0.845966	0.593786	1.01304	0.0242873	0.40901	28245	4410	23835	46	FALSE	FALSE
rs10464106_C	573.3	Hepatomegaly	digestive	0.447095	0.593791	1.06956	0.126092	0.106627	46991	317	46674	2	FALSE	FALSE
rs730497_A	276.14	Hypopotassemia	endocrine/metabolic	0.28142	0.593797	0.985966	0.0264998	0.179012	46173	5699	40474	30	FALSE	FALSE
rs6026592_A	174.3	Neoplasm of uncertain behavior of breast	neoplasms	0.0346015	0.593798	1.06874	0.124655	0.380102	55639	137	55502	149	FALSE	FALSE
rs10464106_C	727.7	Contracture of tendon (sheath)	musculoskeletal	0.307034	0.5938	0.907812	0.181345	0.108015	47077	172	46905	2	FALSE	FALSE
rs6817471_C	531	Peptic ulcer (excl. esophageal)	digestive	0.0278695	0.593807	1.0216	0.0400724	0.335542	61037	1433	59604	41	FALSE	FALSE
rs12453443_G	256.4	Polycystic ovaries	endocrine/metabolic	0.56042	0.593809	1.03694	0.0680181	0.401693	30186	484	29702	354	FALSE	FALSE
rs580240_T	797	Shock	symptoms	0.0631339	0.593811	0.980842	0.0362711	0.485472	61948	1576	60372	7	FALSE	FALSE
rs2941257_T	870.2	Open wound of ear	injuries & poisonings	0.922968	0.593814	0.832638	0.343429	0.261744	55474	24	55450	229	FALSE	FALSE
rs11075255_A	348.2	Cerebral edema and compression of brain	neurological	0.732553	0.593817	1.02425	0.0449244	0.401798	47947	1047	46900	262	FALSE	FALSE
rs12453443_G	520	Disorders of tooth development	digestive	0.67997	0.593819	0.95791	0.0806322	0.404609	57301	327	56974	678	FALSE	FALSE
rs10464106_C	350	Abnormal movement	neurological	0.173299	0.593822	0.982749	0.032629	0.10725	59282	5535	53747	3	FALSE	FALSE
rs757209_A	253.2	Pituitary hypofunction	endocrine/metabolic	0.164478	0.593823	0.951828	0.0925755	0.405932	53334	247	53087	501	FALSE	FALSE
rs3733227_C	250.11	Type 1 diabetes with ketoacidosis	endocrine/metabolic	0.288919	0.593826	0.95264	0.0909769	0.333785	44238	278	43960	2	FALSE	FALSE
rs2403205_T	198.6	Secondary malignancy of bone	neoplasms	0.972217	0.593836	0.980001	0.037881	0.370425	46560	1616	44944	129	FALSE	FALSE
rs10766394_G	647	Infectious and parasitic complications affecting pregnancy	pregnancy complications	0.166542	0.593837	1.06633	0.120437	0.379136	34692	148	34544	51	FALSE	FALSE
rs10771372_T	289.1	Myelofibrosis	hematopoietic	0.827369	0.593838	0.916913	0.162657	0.189751	45391	130	45261	379	FALSE	FALSE
rs3775094_A	593	Hematuria	genitourinary	0.961442	0.593851	1.01418	0.0264011	0.463943	48756	3111	45645	278	FALSE	FALSE
rs11075255_A	360.2	Progressive myopia	sense organs	0.814089	0.593854	1.07854	0.141787	0.40173	56772	102	56670	300	FALSE	FALSE
rs2268570_G	647.3	Major puerperal infection	pregnancy complications	0.94303	0.593855	1.12408	0.219341	0.420496	34470	43	34427	169	FALSE	FALSE
rs13136239_A	333.4	Torsion dystonia	neurological	0.79838	0.593857	1.04046	0.0743753	0.331488	47053	410	46643	528	FALSE	FALSE
rs2941257_T	433.32	Moyamoya disease	circulatory system	0.84689	0.593862	0.82524	0.36021	0.260363	52252	22	52230	222	FALSE	FALSE
rs11890449_T	743.1	Osteoporosis	musculoskeletal	0.964844	0.59387	1.02857	0.0528215	0.0519017	56212	4352	51860	47	FALSE	FALSE
rs6438788_G	425.8	Other cardiomyopathy	circulatory system	0.683652	0.593875	1.07308	0.132279	0.46263	56850	116	56734	65	FALSE	FALSE
rs2285676_G	301.2	Antisocial/borderline personality disorder	mental disorders	0.100909	0.593876	1.05459	0.0996855	0.377623	36412	214	36198	17	FALSE	FALSE
rs11002898_A	535.2	Atrophic gastritis	digestive	0.00328599	0.593877	1.03825	0.0703915	0.251009	54030	536	53494	129	FALSE	FALSE
rs1364809_C	535.9	Gastritis and duodenitis, NOS	digestive	0.139529	0.593877	0.879653	0.240474	0.0250917	54002	392	53610	10	FALSE	FALSE
rs144155527_T	599	Other symptoms/disorders or the urinary system	genitourinary	0.454944	0.593883	0.967612	0.0617457	0.0179435	54393	9565	44828	148	FALSE	FALSE
rs1250590_A	286.2	Encounter for long-term (current) use of anticoagulants	hematopoietic	0.612418	0.593885	1.01187	0.0221216	0.475467	51829	4883	46946	866	FALSE	FALSE
rs11075255_A	611.11	Mammographic microcalcification	genitourinary	0.962076	0.593885	1.03605	0.066418	0.402375	55780	478	55302	292	FALSE	FALSE
rs1250542_A	656.4	Hemorrhage of fetus or newborn	pregnancy complications	0.986572	0.593905	1.0756	0.136677	0.374157	61676	121	61555	173	FALSE	FALSE
rs1411435_G	395.1	Nonrheumatic mitral valve disorders	circulatory system	0.297763	0.593908	1.02391	0.044309	0.0953162	53674	3288	50386	62	FALSE	FALSE
rs9901746_A	574.2	Calculus of bile duct	digestive	0.393461	0.593914	0.960196	0.0761807	0.40659	56664	365	56299	599	FALSE	FALSE
rs11002898_A	735.2	Acquired toe deformities	musculoskeletal	0.361378	0.593915	0.970911	0.0553685	0.250413	55125	907	54218	138	FALSE	FALSE
rs62432360_C	289.4	Lymphadenitis	hematopoietic	0.765319	0.593915	1.01923	0.0357176	0.178248	47807	2810	44997	682	FALSE	FALSE
rs2380950_G	362.27	Drusen (degenerative) of retina	sense organs	0.0834588	0.593916	1.09681	0.17332	0.0963409	56653	181	56472	25	FALSE	FALSE
rs580240_T	816	Cerebral laceration and contusion	injuries & poisonings	0.113157	0.593919	1.10836	0.192969	0.485238	60898	54	60844	7	FALSE	FALSE
rs72650616_A	362.1	Retinopathy of prematurity	sense organs	0.00926893	0.593919	0.879942	0.239887	0.107107	56509	103	56406	97	FALSE	FALSE
rs10464106_C	365.1	Open-angle glaucoma	sense organs	0.124353	0.59392	0.962057	0.0725501	0.107089	58022	1068	56954	3	FALSE	FALSE
rs28582094_G	411.8	Other chronic ischemic heart disease, unspecified	circulatory system	0.719943	0.59393	1.01697	0.0315602	0.267809	49569	3259	46310	38	FALSE	FALSE
rs6026592_A	369.5	Conjunctivitis, infectious	sense organs	0.32165	0.59393	1.0243	0.0450393	0.381005	55082	1068	54014	136	FALSE	FALSE
rs10734253_G	284	Aplastic anemia	hematopoietic	0.162148	0.593931	0.98019	0.0375287	0.437512	41424	1516	39908	86	FALSE	FALSE
rs28582094_G	709.3	Systemic sclerosis	dermatologic	0.464015	0.593933	1.05252	0.0960057	0.266683	52118	275	51843	45	FALSE	FALSE
rs16969990_T	276.5	Hypovolemia	endocrine/metabolic	0.410114	0.593936	0.979583	0.0386917	0.0693593	46670	6201	40469	33	FALSE	FALSE
rs4701619_C	529.6	Glossodynia	digestive	0.861817	0.593936	0.863506	0.275264	0.18637	58542	48	58494	81	FALSE	FALSE
rs580240_T	714.2	Juvenile rheumatoid arthritis	musculoskeletal	0.231573	0.59394	0.955949	0.0845017	0.485655	53536	288	53248	7	FALSE	FALSE
rs724016_G	271.9	Other disorders of carbohydrate transport and metabolism	endocrine/metabolic	0.203111	0.593946	1.11555	0.205098	0.435484	62217	48	62169	16	FALSE	FALSE
rs4930046_A	255.13	Medulloadrenal hyperfunction	endocrine/metabolic	0.0546387	0.593948	0.888202	0.222379	0.481099	53012	41	52971	608	FALSE	FALSE
rs16860758_G	428.3	Heart failure with reduced EF [Systolic or combined heart failure]	circulatory system	0.316114	0.593951	0.981826	0.0344042	0.185596	52283	3161	49122	562	FALSE	FALSE
rs12453443_G	579	Other symptoms involving abdomen and pelvis	digestive	0.412949	0.593953	1.01408	0.0262239	0.403735	51535	3226	48309	617	FALSE	FALSE
rs2908297_T	159.2	Malignant neoplasm of small intestine, including duodenum	neoplasms	0.0459582	0.593955	0.936091	0.123881	0.156277	55245	260	54985	19	FALSE	FALSE
rs6899343_T	745	Pain in joint	musculoskeletal	0.872247	0.593961	1.00832	0.015551	0.248055	55663	16944	38719	445	FALSE	FALSE
rs13136239_A	459.7	Blood vessel replaced	circulatory system	0.705342	0.593961	0.937601	0.12086	0.331859	50077	159	49918	560	FALSE	FALSE
rs12593201_A	255.12	Hyperaldosteronism	endocrine/metabolic	0.540827	0.593964	1.11876	0.210512	0.266445	53604	55	53549	13	FALSE	FALSE
rs4812816_A	613.7	Other signs and symptoms in breast	genitourinary	0.109238	0.593965	1.05019	0.0918693	0.216938	59736	348	59388	46	FALSE	FALSE
rs4701619_C	656.2	Respiratory conditions of fetus and newborn	pregnancy complications	0.865026	0.593965	1.04736	0.0867959	0.18638	62225	587	61638	83	FALSE	FALSE
rs6485473_G	355	Complex regional/central pain syndrome	neurological	0.343939	0.593973	0.959352	0.0778436	0.316762	54451	391	54060	60	FALSE	FALSE
rs10181515_T	286	Coagulation defects	hematopoietic	0.667057	0.593975	1.01594	0.0296632	0.225955	51154	3470	47684	20	FALSE	FALSE
rs2403205_T	731	Osteitis deformans and osteopathies associated with other disorders classified elsewhere	musculoskeletal	0.960538	0.593979	0.962014	0.0726473	0.370253	49978	426	49552	139	FALSE	FALSE
rs10766394_G	853	Complication of colostomy or enterostomy	injuries & poisonings	0.788153	0.59398	1.04658	0.085408	0.375974	54033	290	53743	83	FALSE	FALSE
rs4660895_T	348.2	Cerebral edema and compression of brain	neurological	0.697758	0.593981	1.02603	0.0482094	0.296533	48165	1051	47114	31	FALSE	FALSE
rs72979712_T	446.6	Polyarteritis nodosa	circulatory system	0.501942	0.593985	0.784109	0.456238	0.0524245	51083	61	51022	51	FALSE	FALSE
rs6889788_A	480.12	Pseudomonal pneumonia	respiratory	0.893522	0.593987	0.944054	0.108001	0.185974	47512	303	47209	53	FALSE	FALSE
rs11708067_G	781	Symptoms involving nervous and musculoskeletal systems	symptoms	0.099159	0.593995	1.02939	0.0543401	0.235717	60842	947	59895	3	FALSE	FALSE
rs4887810_A	496.2	Chronic bronchitis	respiratory	0.292627	0.593996	1.02197	0.0407603	0.325932	49248	1464	47784	256	FALSE	FALSE
rs6026591_A	578.9	Hemorrhage of gastrointestinal tract	digestive	0.314708	0.593996	1.01962	0.0364538	0.38026	50405	1671	48734	135	FALSE	FALSE
rs10766394_G	601.3	Orchitis and epididymitis	genitourinary	0.0136056	0.594	0.941753	0.112583	0.373227	20793	174	20619	38	FALSE	FALSE
rs12302189_A	724.8	Other symptoms referable to back	musculoskeletal	0.96388	0.594006	0.892457	0.213448	0.0550409	49436	237	49199	91	FALSE	FALSE
rs6483215_A	603	Other disorders of testis	genitourinary	0.431334	0.594018	1.05493	0.100323	0.238059	19806	270	19536	22	FALSE	FALSE
rs4513637_G	271	Disorders of carbohydrate transport and metabolism	endocrine/metabolic	0.0890722	0.594021	0.95983	0.0769189	0.176147	62201	612	61589	619	FALSE	FALSE
rs4400674_A	70.9	Hepatitis NOS	infectious diseases	0.783397	0.594023	0.963086	0.0705656	0.386226	50020	431	49589	1	FALSE	FALSE
rs6103716_C	446	Polyarteritis nodosa and allied conditions	circulatory system	0.652386	0.594024	1.03532	0.0651205	0.314884	51557	553	51004	70	FALSE	FALSE
rs72648855_T	594	Urinary calculus	genitourinary	0.00284141	0.594026	1.02261	0.041938	0.107317	59832	3097	56735	25	FALSE	FALSE
rs72650615_C	594	Urinary calculus	genitourinary	0.00284141	0.594026	1.02261	0.041938	0.107317	59832	3097	56735	25	FALSE	FALSE
rs1250542_A	751	Genitourinary congenital anomalies	congenital anomalies	0.963401	0.594027	1.02297	0.0426063	0.373549	60312	1219	59093	171	FALSE	FALSE
rs11708903_G	442.4	Arterial dissection	circulatory system	0.216159	0.594029	1.08712	0.156722	0.454905	51081	82	50999	74	FALSE	FALSE
rs4433533_G	198.7	Secondary malignant neoplasm of skin	neoplasms	0.75144	0.594031	1.04615	0.0846511	0.213935	45460	406	45054	12	FALSE	FALSE
rs4558932_C	727.8	Plica syndrome	musculoskeletal	0.207637	0.594033	0.893788	0.210668	0.211659	46530	73	46457	468	FALSE	FALSE
rs6817471_C	657	Infections specific to the perinatal period	pregnancy complications	0.179215	0.594035	0.928861	0.138455	0.335696	63054	123	62931	40	FALSE	FALSE
rs13136239_A	571.6	Primary biliary cirrhosis	digestive	0.574171	0.59404	0.948677	0.0988509	0.332266	46386	237	46149	554	FALSE	FALSE
rs11085259_T	362.21	Macular degeneration, dry	sense organs	0.572239	0.594042	1.06775	0.122988	0.179761	56564	223	56341	163	FALSE	FALSE
rs2971670_T	145.1	Cancer of lip	neoplasms	0.493839	0.594049	0.802797	0.412124	0.178388	61243	24	61219	51	FALSE	FALSE
rs2908296_T	750.22	Congenital anomaly of gallbladder, bile ducts, liver, pancreas	congenital anomalies	0.0535803	0.594049	1.09699	0.173685	0.153731	59318	120	59198	59	FALSE	FALSE
rs2133705_C	381.11	Suppurative and unspecified otitis media	sense organs	0.114754	0.594056	0.980788	0.0363978	0.487384	55167	1635	53532	916	FALSE	FALSE
rs16969990_T	569.2	Gastrointestinal complications	digestive	0.749986	0.59406	1.04104	0.0754657	0.069776	52819	1386	51433	36	FALSE	FALSE
rs4513637_G	527.2	Sialoadenitis	digestive	0.108104	0.594061	0.915751	0.165135	0.175701	58170	135	58035	564	FALSE	FALSE
rs117252445_A	562	Diverticulosis and diverticulitis	digestive	0.494341	0.594062	0.971685	0.0538945	0.0559987	44510	3833	40677	84	FALSE	FALSE
rs6749367_T	962	Poisoning by hormones and synthetic substitutes	injuries & poisonings	0.155	0.594062	0.942791	0.110535	0.25461	46308	224	46084	336	FALSE	FALSE
rs2074090_G	732	Osteochondropathies	musculoskeletal	0.645237	0.594066	0.939019	0.118057	0.351971	49595	162	49433	272	FALSE	FALSE
rs11989843_G	792.1	Papanicolaou smear of cervix or vagina with atypical squamous cells	genitourinary	0.92889	0.594068	0.971443	0.0543637	0.194341	28342	1144	27198	242	FALSE	FALSE
rs11989843_G	701.1	Keratoderma, acquired	dermatologic	0.77449	0.594068	0.918093	0.160347	0.194989	55657	131	55526	434	FALSE	FALSE
rs6899343_T	369.2	Eye infection, viral	sense organs	0.830512	0.594071	0.935255	0.125595	0.247491	53899	177	53722	434	FALSE	FALSE
rs2403205_T	145	Cancer of mouth	neoplasms	0.832364	0.594079	0.971471	0.0543102	0.370136	61861	759	61102	171	FALSE	FALSE
rs2908297_T	681.2	Cellulitis and abscess of face/neck	dermatologic	0.241298	0.59408	0.950493	0.0952743	0.156694	52143	439	51704	17	FALSE	FALSE
rs10842991_T	627.21	Symptomatic artificial menopause	genitourinary	0.0633971	0.594084	1.05641	0.102969	0.188512	23972	304	23668	211	FALSE	FALSE
rs4887810_A	289.5	Diseases of spleen	hematopoietic	0.0311574	0.594093	0.951963	0.0923775	0.327402	45658	276	45382	248	FALSE	FALSE
rs10464106_C	292.4	Altered mental status	mental disorders	0.295078	0.594103	1.02024	0.037602	0.107245	53592	4070	49522	3	FALSE	FALSE
rs11708903_G	452.8	Postphlebitic syndrome	circulatory system	0.101269	0.594103	0.894614	0.208975	0.454008	44758	47	44711	68	FALSE	FALSE
rs11042984_C	433.6	Acute, but ill-defined cerebrovascular disease	circulatory system	0.693136	0.594103	0.968215	0.060613	0.412726	52799	577	52222	235	FALSE	FALSE
rs28578604_T	528.4	Cysts of oral soft tissues	digestive	0.836553	0.594107	1.19569	0.335378	0.219784	58528	24	58504	73	FALSE	FALSE
rs62432360_C	386	Vertiginous syndromes and other disorders of vestibular system	sense organs	0.384794	0.594111	1.02838	0.0525204	0.178228	53266	1267	51999	736	FALSE	FALSE
rs1411435_G	585.33	Chronic Kidney Disease, Stage III	genitourinary	0.311031	0.594113	0.975209	0.0471079	0.0954791	48995	3056	45939	49	FALSE	FALSE
rs497273_C	415.11	Pulmonary embolism and infarction, acute	circulatory system	0.27896	0.594119	1.02206	0.0409545	0.345635	52363	1367	50996	253	FALSE	FALSE
rs6136447_G	136	Other infectious and parasitic diseases	infectious diseases	0.267816	0.594122	1.04135	0.0760342	0.139265	60744	714	60030	184	FALSE	FALSE
rs10814915_T	580	Nephritis; nephrosis; renal sclerosis	genitourinary	0.652691	0.594128	1.02285	0.0423948	0.427031	47068	1167	45901	91	FALSE	FALSE
rs6136447_G	149.5	Hx of malignant neoplasm of oral cavity and pharynx	neoplasms	0.505475	0.594134	0.952444	0.0914392	0.139154	61626	532	61094	182	FALSE	FALSE
rs34506303_G	378.5	Paralytic strabismus	sense organs	0.769827	0.594141	1.08212	0.148122	0.158087	53461	161	53300	938	FALSE	FALSE
rs10133035_T	600	Hyperplasia of prostate	genitourinary	0.0824793	0.594142	1.01701	0.0316472	0.354174	23600	3083	20517	163	FALSE	FALSE
rs2523506_T	586.1	Anatomical abnormatilies of kidney and ureters	genitourinary	0.0879535	0.594147	1.06342	0.115406	0.160845	46237	276	45961	18	FALSE	FALSE
rs4400674_A	686.1	Carbuncle and furuncle	dermatologic	0.727201	0.594149	1.05006	0.0916837	0.385968	51968	249	51719	1	FALSE	FALSE
rs116761056_T	292.5	Transient alteration of awareness	mental disorders	0.103929	0.594152	1.13677	0.240592	0.0192485	49796	404	49392	140	FALSE	FALSE
rs497273_C	195	Cancer, suspected or other	neoplasms	0.21156	0.594157	1.01338	0.0249521	0.345559	48860	4005	44855	239	FALSE	FALSE
rs6688365_C	707	Chronic ulcer of skin	dermatologic	0.382883	0.594159	1.01805	0.0335704	0.437706	61338	1881	59457	340	FALSE	FALSE
rs6483215_A	358	Myoneural disorders	neurological	0.830266	0.59416	0.945154	0.105866	0.236294	55869	254	55615	70	FALSE	FALSE
rs12493_T	871.4	Open wound of toe(s)	injuries & poisonings	0.45131	0.59416	1.16233	0.282325	0.185597	55634	38	55596	71	FALSE	FALSE
rs12493_T	375.2	Epiphora	sense organs	0.901683	0.594165	1.09426	0.169071	0.185811	54227	111	54116	65	FALSE	FALSE
rs79896666_C	530	Diseases of esophagus	digestive	0.402774	0.594172	1.01587	0.029558	0.0566735	52776	15626	37150	123	FALSE	FALSE
rs78551082_T	530	Diseases of esophagus	digestive	0.402774	0.594172	1.01587	0.029558	0.0566735	52776	15626	37150	123	FALSE	FALSE
rs74628648_T	530	Diseases of esophagus	digestive	0.402774	0.594172	1.01587	0.029558	0.0566735	52776	15626	37150	123	FALSE	FALSE
rs1971152_C	333.8	Other degenerative diseases of the basal ganglia	neurological	0.408761	0.594179	0.925231	0.145858	0.410968	46910	100	46810	351	FALSE	FALSE
rs12302189_A	513.3	Hypoventilation	respiratory	0.911549	0.594183	0.932828	0.13051	0.0548625	58674	614	58060	113	FALSE	FALSE
rs6103716_C	362	Other retinal disorders	sense organs	0.601369	0.59419	0.982206	0.0336986	0.314027	58643	2217	56426	77	FALSE	FALSE
rs3775094_A	172.2	Other non-epithelial cancer of skin	neoplasms	0.988332	0.594192	0.987605	0.023411	0.462802	56697	4275	52422	325	FALSE	FALSE
rs10133035_T	579.8	Nonspecific abnormal findings in stool contents	digestive	0.183773	0.594193	1.0347	0.0640303	0.353805	49068	539	48529	349	FALSE	FALSE
rs6899343_T	255.12	Hyperaldosteronism	endocrine/metabolic	0.903875	0.594196	1.12153	0.215276	0.246819	53207	55	53152	426	FALSE	FALSE
rs2285676_G	249	Secondary diabetes mellitus	endocrine/metabolic	0.185081	0.594197	0.96514	0.0665992	0.379529	44434	491	43943	19	FALSE	FALSE
rs7531911_G	742.9	Other derangement of joint	musculoskeletal	0.0858414	0.594204	0.96886	0.0593799	0.295846	52524	702	51822	30	FALSE	FALSE
rs777355_A	381	Otitis media and Eustachian tube disorders	sense organs	0.184218	0.594208	1.01306	0.0243633	0.481404	57782	3684	54098	301	FALSE	FALSE
rs28578604_T	977	Personal history of allergy to medicinal agents	injuries & poisonings	0.159024	0.594215	0.981949	0.0341936	0.218906	49028	2685	46343	61	FALSE	FALSE
rs724016_G	446	Polyarteritis nodosa and allied conditions	circulatory system	0.724949	0.594222	1.03297	0.0608893	0.434888	51611	552	51059	14	FALSE	FALSE
rs2268570_G	624.1	Dystrophy of female genital tract	genitourinary	0.957575	0.594231	0.882453	0.234741	0.421478	30603	38	30565	154	FALSE	FALSE
rs724016_G	433.21	Cerebral artery occlusion, with cerebral infarction	circulatory system	0.299435	0.594246	1.0172	0.032016	0.435829	54557	2125	52432	13	FALSE	FALSE
rs35498576_C	483	Acute bronchitis and bronchiolitis	respiratory	0.70228	0.59426	1.01657	0.030853	0.280502	49948	2773	47175	101	FALSE	FALSE
rs11564710_A	289.5	Diseases of spleen	hematopoietic	0.924143	0.594261	1.04728	0.0867308	0.416599	45803	276	45527	102	FALSE	FALSE
rs4812816_A	656	Other perinatal conditions of fetus or newborn	pregnancy complications	0.0816816	0.594262	1.03311	0.061144	0.216929	62675	997	61678	48	FALSE	FALSE
rs1848068_T	588.1	Renal osteodystrophy	genitourinary	0.106721	0.594266	1.02467	0.0457478	0.335802	47059	1111	45948	33	FALSE	FALSE
rs867635_T	291	Other specified nonpsychotic and/or transient mental disorders	mental disorders	0.831739	0.594266	0.970775	0.0556837	0.0794934	51910	2404	49506	21	FALSE	FALSE
rs8003022_G	611.3	Lump or mass in breast	genitourinary	0.962625	0.594268	1.02009	0.0373404	0.392659	57117	1583	55534	47	FALSE	FALSE
rs2268569_T	359	Muscular dystrophies and other myopathies	neurological	0.519437	0.594268	0.958615	0.0793479	0.0813	56802	1136	55666	10	FALSE	FALSE
rs6889788_A	871.4	Open wound of toe(s)	injuries & poisonings	0.458441	0.594269	1.16228	0.282328	0.185607	55639	38	55601	66	FALSE	FALSE
rs11890449_T	687	Symptoms affecting skin	dermatologic	0.951711	0.594269	1.0689	0.125091	0.0518503	48235	613	47622	36	FALSE	FALSE
rs3213571_C	195.1	Malignant neoplasm, other	neoplasms	0.955208	0.594277	1.03121	0.0576985	0.0841708	47065	2087	44978	97	FALSE	FALSE
rs55754152_A	446.2	Acute febrile mucocutaneous lymph node syndrome (Kawasaki disease)	circulatory system	0.942649	0.594285	0.680273	0.723308	0.0512484	51065	26	51039	33	FALSE	FALSE
rs2948567_T	300.1	Anxiety disorder	mental disorders	0.912271	0.594289	1.0094	0.0175619	0.334004	45501	9474	36027	249	FALSE	FALSE
rs8070737_T	560.2	Impaction of intestine	digestive	0.0072947	0.594292	1.07517	0.136083	0.182343	40912	174	40738	14	FALSE	FALSE
rs76369685_A	496.21	Obstructive chronic bronchitis	respiratory	0.606238	0.594293	0.953579	0.089243	0.0593889	48898	1166	47732	309	FALSE	FALSE
rs2908296_T	353.2	Nerve root lesions	neurological	0.481451	0.594293	0.911598	0.173774	0.153522	54204	137	54067	53	FALSE	FALSE
rs2380950_G	524.3	Anomalies of tooth position/malocclusion	digestive	0.0527525	0.594295	1.07378	0.133653	0.095822	57899	310	57589	33	FALSE	FALSE
rs6485473_G	270.32	Paraproteinemia	endocrine/metabolic	0.474995	0.594297	1.0413	0.0759784	0.315552	59369	404	58965	74	FALSE	FALSE
rs35498576_C	221	Benign neoplasm of other female genital organs	neoplasms	0.380749	0.594301	1.1223	0.216631	0.282782	27546	51	27495	58	FALSE	FALSE
rs10039427_A	636.1	Threatened premature labor	pregnancy complications	0.572687	0.594315	0.952384	0.0916033	0.186937	32963	427	32536	131	FALSE	FALSE
rs79896666_C	614.52	Vaginitis and vulvovaginitis	genitourinary	0.656577	0.594316	0.938161	0.119854	0.0558599	31758	726	31032	64	FALSE	FALSE
rs78551082_T	614.52	Vaginitis and vulvovaginitis	genitourinary	0.656577	0.594316	0.938161	0.119854	0.0558599	31758	726	31032	64	FALSE	FALSE
rs74628648_T	614.52	Vaginitis and vulvovaginitis	genitourinary	0.656577	0.594316	0.938161	0.119854	0.0558599	31758	726	31032	64	FALSE	FALSE
rs4513637_G	870.2	Open wound of ear	injuries & poisonings	0.105276	0.594319	1.20774	0.35441	0.175669	55169	24	55145	542	FALSE	FALSE
rs2380949_G	149.5	Hx of malignant neoplasm of oral cavity and pharynx	neoplasms	0.313079	0.594323	1.05621	0.102682	0.0953561	61737	532	61205	67	FALSE	FALSE
rs2523506_T	520.1	Hereditary disturbances in tooth structure	digestive	0.613826	0.594327	1.22305	0.378063	0.160763	57616	23	57593	27	FALSE	FALSE
rs4237150_C	414	Other forms of chronic heart disease	circulatory system	0.456302	0.594329	1.01454	0.0271131	0.409821	49474	3236	46238	113	FALSE	FALSE
rs580240_T	523	Gingival and periodontal diseases	digestive	0.141755	0.594334	1.02762	0.0511498	0.485683	58393	778	57615	6	FALSE	FALSE
rs6026591_A	755.1	Congenital deformities of feet	congenital anomalies	0.182473	0.594347	1.0645	0.117371	0.380412	60951	152	60799	158	FALSE	FALSE
rs7632381_C	427.21	Atrial fibrillation	circulatory system	0.0211169	0.594349	1.01176	0.0219536	0.436156	43943	6461	37482	9	FALSE	FALSE
rs12631733_T	356	Hereditary and idiopathic peripheral neuropathy	neurological	0.864723	0.59435	1.02493	0.0462389	0.160763	57333	1802	55531	155	FALSE	FALSE
rs3087948_T	496.1	Emphysema	respiratory	0.910943	0.594356	1.02678	0.0496281	0.187662	49368	1400	47968	57	FALSE	FALSE
rs11626787_G	170.1	Bone cancer	neoplasms	0.690347	0.594364	0.961684	0.0733666	0.346791	62036	419	61617	164	FALSE	FALSE
rs1250095_T	591	Urinary tract infection	genitourinary	0.904322	0.594371	0.99053	0.0178679	0.378364	53919	8275	45644	302	FALSE	FALSE
rs2924447_A	364.9	Cornea replaced by transplant	sense organs	0.615756	0.594372	0.847781	0.310103	0.141514	56482	49	56433	549	FALSE	FALSE
rs144155527_T	804	Fracture of hand or wrist	injuries & poisonings	0.361951	0.594376	0.902834	0.191953	0.0176913	51579	888	50691	144	FALSE	FALSE
rs6026592_A	259.3	Delay in sexual development and puberty NEC	endocrine/metabolic	0.740585	0.594385	0.915999	0.164772	0.379829	53507	80	53427	141	FALSE	FALSE
rs1905505_A	536	Disorders of function of stomach	digestive	0.981011	0.594387	1.02128	0.0395392	0.288418	54948	1622	53326	309	FALSE	FALSE
rs6483215_A	732.1	Juvenile osteochondrosis	musculoskeletal	0.421103	0.594388	1.09998	0.178962	0.235995	49713	83	49630	62	FALSE	FALSE
rs2564929_T	174	Breast cancer	neoplasms	0.285154	0.594389	0.983871	0.0305369	0.327834	58400	2769	55631	15	FALSE	FALSE
rs4513637_G	655.1	Abnormality in fetal heart rate or rhythm	pregnancy complications	0.483526	0.594395	1.03984	0.0733735	0.176219	33132	672	32460	331	FALSE	FALSE
rs7632381_C	540.1	Appendicitis	digestive	0.326164	0.594397	0.958416	0.0797659	0.436071	62953	324	62629	10	FALSE	FALSE
rs8003022_G	281.11	Pernicious anemia	hematopoietic	0.905479	0.594398	1.04918	0.0901622	0.393274	40229	263	39966	25	FALSE	FALSE
rs6867984_A	681.1	Cellulitis and abscess of fingers/toes	dermatologic	0.20503	0.594402	0.953959	0.0885209	0.107139	52418	707	51711	12	FALSE	FALSE
rs4513637_G	389.1	Sensorineural hearing loss	sense organs	0.0112112	0.594402	1.01966	0.036571	0.175753	57026	2783	54243	552	FALSE	FALSE
rs1510148_T	292.11	Aphasia	mental disorders	0.89846	0.594405	1.03982	0.0733346	0.261905	49791	475	49316	221	FALSE	FALSE
rs144155527_T	501	Pneumonitis due to inhalation of food or vomitus	respiratory	0.416202	0.594407	0.899008	0.199945	0.0172453	43896	858	43038	112	FALSE	FALSE
rs72650616_A	531.5	Gastrojejunal ulcer	digestive	0.162165	0.594409	0.845302	0.315633	0.106901	59611	61	59550	101	FALSE	FALSE
rs11042984_C	185	Cancer of prostate	neoplasms	0.196141	0.594409	1.02118	0.0393624	0.411394	22222	1653	20569	101	FALSE	FALSE
rs2523507_G	513.4	Hyperventilation	respiratory	0.974636	0.594409	1.03058	0.0565704	0.26094	58956	801	58155	9	FALSE	FALSE
rs11708903_G	749.2	Congenital anomalies of skull and face bones	congenital anomalies	0.0462082	0.59441	1.05462	0.099873	0.455551	62173	212	61961	82	FALSE	FALSE
rs724016_G	324	Other CNS infection and poliomyelitis	neurological	0.216981	0.594418	0.955033	0.0864106	0.435348	62287	276	62011	16	FALSE	FALSE
rs10937714_C	365.5	Pseudoexfoliation glaucoma	sense organs	0.0910515	0.594422	0.813184	0.388397	0.212766	56386	24	56362	619	FALSE	FALSE
rs10993460_C	586.4	Stricture/obstruction of ureter	genitourinary	0.707852	0.594425	1.04757	0.0872834	0.0881975	46753	809	45944	35	FALSE	FALSE
rs8070737_T	513.4	Hyperventilation	respiratory	0.294247	0.594425	1.03496	0.0645465	0.181588	58944	803	58141	22	FALSE	FALSE
rs11776904_C	204.2	Myeloid leukemia	neoplasms	0.399183	0.59443	1.03787	0.0698051	0.158204	59850	761	59089	1032	FALSE	FALSE
rs6483215_A	871	Open wounds of extremities	injuries & poisonings	0.474988	0.594436	0.977637	0.0424803	0.237067	57197	1594	55603	73	FALSE	FALSE
rs76369685_A	327	Sleep disorders	neurological	0.467406	0.59444	1.02058	0.0382638	0.0592717	53221	7131	46090	354	FALSE	FALSE
rs1510148_T	938.1	Acute dermatitis due to solar radiation	dermatologic	0.779012	0.594441	1.19181	0.329585	0.26134	48565	22	48543	220	FALSE	FALSE
rs2380950_G	938.2	Chronic dermatitis due to solar radiation	dermatologic	0.033124	0.594443	1.03741	0.0689822	0.0959126	49983	1258	48725	28	FALSE	FALSE
rs6899343_T	753.1	Congenital cataract and lens anomalies	congenital anomalies	0.941992	0.594447	1.20159	0.344945	0.247574	61204	22	61182	491	FALSE	FALSE
rs1971152_C	722.1	Displacement of intervertebral disc	musculoskeletal	0.773508	0.59445	1.02294	0.0426004	0.411243	50103	1177	48926	380	FALSE	FALSE
rs112412537_A	527.2	Sialoadenitis	digestive	0.908975	0.594453	0.835204	0.338245	0.039311	57999	137	57862	748	FALSE	FALSE
rs10116772_A	379	Other disorders of eye	sense organs	0.9158	0.594454	1.01643	0.0306057	0.40902	56485	2346	54139	45	FALSE	FALSE
rs4558932_C	502	Postinflammatory pulmonary fibrosis	respiratory	0.28232	0.594457	1.03556	0.0656261	0.211648	43433	698	42735	430	FALSE	FALSE
rs10993460_C	695.8	Other specified erythematous conditions	dermatologic	0.578112	0.594458	0.928387	0.139572	0.0881783	53131	341	52790	40	FALSE	FALSE
rs1250542_A	110.1	Dermatophytosis	infectious diseases	0.91728	0.594463	1.01762	0.0328058	0.374685	55540	2103	53437	148	FALSE	FALSE
rs28582094_G	442.2	Aneurysm of iliac artery	circulatory system	0.711909	0.594464	1.11529	0.204952	0.26691	51094	59	51035	39	FALSE	FALSE
rs1125253_T	204	Leukemia	neoplasms	0.233537	0.594474	0.974972	0.0476109	0.274325	60813	1151	59662	417	FALSE	FALSE
rs1125251_T	204	Leukemia	neoplasms	0.233537	0.594474	0.974972	0.0476109	0.274325	60813	1151	59662	417	FALSE	FALSE
rs497273_C	555	Inflammatory bowel disease and other gastroenteritis and colitis	digestive	0.247868	0.594479	0.98343	0.031387	0.344242	42993	2440	40553	218	FALSE	FALSE
rs1364809_C	759	Other and unspecified congenital anomalies	congenital anomalies	0.0384945	0.594479	0.908443	0.180374	0.0248098	61266	679	60587	10	FALSE	FALSE
rs1250590_A	227.1	Benign neoplasm of adrenal gland	neoplasms	0.802617	0.594485	1.05769	0.105357	0.475502	60393	181	60212	1027	FALSE	FALSE
rs6899342_G	250.2	Type 2 diabetes	endocrine/metabolic	0.863474	0.594497	0.989411	0.0199983	0.248268	53839	9944	43895	89	FALSE	FALSE
rs2380949_G	560.1	Paralytic ileus	digestive	0.208644	0.594504	1.04083	0.0751741	0.0949928	41740	1028	40712	47	FALSE	FALSE
rs11708903_G	528.5	Diseases of lips	digestive	0.0319493	0.594505	0.925646	0.145145	0.454399	58595	97	58498	81	FALSE	FALSE
rs11989843_G	361.2	Retinoschisis and retinal cysts	sense organs	0.80258	0.594508	1.20901	0.356554	0.19574	56552	22	56530	448	FALSE	FALSE
rs10464106_C	569.2	Gastrointestinal complications	digestive	0.266599	0.594515	1.03363	0.06213	0.107033	52853	1386	51467	2	FALSE	FALSE
rs4513637_G	619.1	Noninflammatory disorders of ovary, fallopian tube, and broad ligament	genitourinary	0.183205	0.594519	0.93504	0.126182	0.17539	30951	230	30721	304	FALSE	FALSE
rs1510148_T	346	Abnormal findings on study of brain and/or nervous system	neurological	0.771191	0.59452	0.928305	0.139763	0.260786	47077	139	46938	216	FALSE	FALSE
rs4558932_C	724.1	Disorders of sacrum	musculoskeletal	0.450994	0.59452	1.05268	0.0964414	0.211943	49150	317	48833	467	FALSE	FALSE
rs6031558_C	250.15	Diabetes type 1 with peripheral circulatory disorders	endocrine/metabolic	0.989239	0.594524	1.09598	0.172185	0.328767	44019	74	43945	19	FALSE	FALSE
rs62405452_A	531.5	Gastrojejunal ulcer	digestive	0.163249	0.594529	0.845351	0.315626	0.106902	59695	61	59634	11	FALSE	FALSE
rs62405453_A	531.5	Gastrojejunal ulcer	digestive	0.163249	0.594529	0.845351	0.315626	0.106902	59695	61	59634	11	FALSE	FALSE
rs62405454_C	531.5	Gastrojejunal ulcer	digestive	0.163249	0.594529	0.845351	0.315626	0.106902	59695	61	59634	11	FALSE	FALSE
rs10116772_A	555.1	Regional enteritis	digestive	0.716551	0.59453	0.982706	0.0327748	0.410258	42756	2041	40715	41	FALSE	FALSE
rs62432360_C	501	Pneumonitis due to inhalation of food or vomitus	respiratory	0.608738	0.59453	0.965883	0.0652153	0.178778	43389	845	42544	638	FALSE	FALSE
rs10766395_C	250.13	Type 1 diabetes with ophthalmic manifestations	endocrine/metabolic	0.0359164	0.594533	1.05088	0.0932302	0.383556	43828	243	43585	402	FALSE	FALSE
rs10039427_A	313.2	Tics and stuttering	mental disorders	0.784578	0.594539	1.08609	0.155146	0.18536	57890	137	57753	236	FALSE	FALSE
rs10814915_T	686.3	Pilonidal cyst	dermatologic	0.914981	0.594542	1.08249	0.148915	0.426297	51721	91	51630	97	FALSE	FALSE
rs1799884_T	627.5	Premature menopause and other ovarian failure	genitourinary	0.849093	0.594543	0.914973	0.166948	0.17928	23996	129	23867	1	FALSE	FALSE
rs11890449_T	377.1	Optic atrophy	sense organs	0.952157	0.594544	1.13025	0.23004	0.0517352	54315	171	54144	42	FALSE	FALSE
rs2924447_A	562.1	Diverticulosis	digestive	0.0161175	0.594547	0.980091	0.0377821	0.14104	43711	3348	40363	437	FALSE	FALSE
rs34351_C	619.2	Disorders of uterus, NEC	genitourinary	0.619695	0.594548	0.959011	0.0786325	0.329591	31357	382	30975	44	FALSE	FALSE
rs10842991_T	429	Ill-defined descriptions and complications of heart disease	circulatory system	0.82477	0.594568	1.02049	0.0381111	0.191816	51539	2325	49214	454	FALSE	FALSE
rs7693_T	293	Symptoms involving head and neck	mental disorders	0.544782	0.594568	0.943905	0.108468	0.363166	58783	188	58595	60	FALSE	FALSE
rs7163757_T	327.3	Sleep apnea	neurological	0.986727	0.594571	0.989612	0.01962	0.421733	53075	6717	46358	30	FALSE	FALSE
rs4984980_A	384.4	Perforation of tympanic membrane	sense organs	0.828645	0.594573	1.05293	0.0969014	0.188593	54159	339	53820	591	FALSE	FALSE
rs1125253_T	750	Digestive congenital anomalies	congenital anomalies	0.0886896	0.594573	0.96245	0.0719129	0.274201	59378	509	58869	402	FALSE	FALSE
rs1125251_T	750	Digestive congenital anomalies	congenital anomalies	0.0886896	0.594573	0.96245	0.0719129	0.274201	59378	509	58869	402	FALSE	FALSE
rs2908296_T	180.3	Cervical intraepithelial neoplasia [CIN] [Cervical dysplasia]	neoplasms	0.412091	0.594578	1.04534	0.0833115	0.154631	27944	548	27396	25	FALSE	FALSE
rs72650616_A	743.13	Other specified osteoporosis	musculoskeletal	0.0940001	0.594581	1.03455	0.0638231	0.107594	53158	1338	51820	87	FALSE	FALSE
rs11042984_C	270.35	Macroglobulinemia	endocrine/metabolic	0.782503	0.594582	1.17001	0.295013	0.413916	58809	23	58786	264	FALSE	FALSE
rs2971670_T	627.2	Symptomatic menopause	genitourinary	0.896036	0.594583	0.979921	0.0381113	0.178831	26581	2732	23849	25	FALSE	FALSE
rs3733227_C	573.2	Liver replaced by transplant	digestive	0.345802	0.594585	0.969059	0.0590565	0.334626	47335	661	46674	1	FALSE	FALSE
rs4775238_A	962.2	Insulins and antidiabetic agents causing adverse effects in therapeutic use	injuries & poisonings	0.47789	0.594585	1.12428	0.220108	0.415677	46245	42	46203	207	FALSE	FALSE
rs757209_A	270	Disorders of protein plasma/amino-acid transport and metabolism	endocrine/metabolic	0.368014	0.594588	0.975326	0.0469442	0.407251	59467	965	58502	567	FALSE	FALSE
rs10039427_A	365.5	Pseudoexfoliation glaucoma	sense organs	0.942476	0.59459	0.80354	0.410991	0.185357	56766	24	56742	226	FALSE	FALSE
rs4984980_A	131	Protozoan infection	infectious diseases	0.732161	0.59459	0.843707	0.319336	0.188522	59611	34	59577	660	FALSE	FALSE
rs11708067_G	709.6	Other specified diffuse diseases of connective tissue	dermatologic	0.484963	0.594592	1.05735	0.104781	0.23624	52127	245	51882	3	FALSE	FALSE
rs13136239_A	158	Neoplasm of unspecified nature of digestive system	neoplasms	0.610729	0.594595	0.960755	0.0752288	0.331786	54811	408	54403	629	FALSE	FALSE
rs11564710_A	653	Problems associated with amniotic cavity and membranes	pregnancy complications	0.51892	0.594601	0.96706	0.0629384	0.417333	34391	546	33845	78	FALSE	FALSE
rs8121252_T	636	Early or threatened labor; hemorrhage in early pregnancy	pregnancy complications	0.200501	0.594601	0.978126	0.0415588	0.340416	34004	1439	32565	115	FALSE	FALSE
rs2239525_G	695.7	Prurigo and Lichen	dermatologic	0.984708	0.594616	1.0544	0.0995462	0.26175	53085	255	52830	0	FALSE	FALSE
rs2239526_G	695.7	Prurigo and Lichen	dermatologic	0.984708	0.594616	1.0544	0.0995462	0.26175	53085	255	52830	0	FALSE	FALSE
rs2268569_T	270.12	Phenylketonuria [PKU]	endocrine/metabolic	0.628912	0.594616	1.23532	0.397116	0.0810307	59064	37	59027	10	FALSE	FALSE
rs112412537_A	345	Epilepsy, recurrent seizures, convulsions	neurological	0.757731	0.594617	1.03318	0.0613378	0.0391335	50366	3799	46567	662	FALSE	FALSE
rs11626787_G	605	Erectile dysfunction [ED]	genitourinary	0.882727	0.594632	1.01962	0.0365088	0.348275	21394	1879	19515	48	FALSE	FALSE
rs2908297_T	286.7	Other and unspecified coagulation defects	hematopoietic	0.0859931	0.594651	1.02565	0.0475905	0.15538	49408	1721	47687	16	FALSE	FALSE
rs11263762_A	260.6	Anorexia	endocrine/metabolic	0.0846698	0.594653	0.975382	0.0468434	0.410044	44283	991	43292	68	FALSE	FALSE
rs2908296_T	425.11	Hypertrophic obstructive cardiomyopathy	circulatory system	0.199579	0.594654	0.927018	0.14242	0.153396	56941	200	56741	59	FALSE	FALSE
rs72979712_T	626.11	Absent or infrequent menstruation	genitourinary	0.247602	0.59466	0.926372	0.143732	0.053812	24344	501	23843	26	FALSE	FALSE
rs234866_A	707.3	Chronic ulcer of unspecified site	dermatologic	0.250156	0.594669	0.955159	0.0862225	0.307304	59952	322	59630	147	FALSE	FALSE
rs3802113_G	327.7	Sleep related movement disorders	neurological	0.564296	0.594673	1.02939	0.0544485	0.165728	47605	1266	46339	48	FALSE	FALSE
rs4775238_A	524.3	Anomalies of tooth position/malocclusion	digestive	0.311245	0.594683	1.04432	0.0815015	0.414665	57696	310	57386	244	FALSE	FALSE
rs580240_T	223	Benign neoplasm of kidney and other urinary organs	neoplasms	0.443166	0.594685	1.10779	0.192404	0.485824	47932	55	47877	5	FALSE	FALSE
rs6438788_G	709.2	Sicca syndrome	dermatologic	0.0346159	0.59469	0.963904	0.0690969	0.462614	52252	430	51822	62	FALSE	FALSE
rs10734253_G	803.21	Colles' fracture	injuries & poisonings	0.559345	0.594691	1.06098	0.111248	0.438311	50892	163	50729	101	FALSE	FALSE
rs16860758_G	963.1	Antineoplastic and immunosuppressive drugs causing adverse effects	injuries & poisonings	0.361146	0.594693	0.970319	0.0566308	0.184946	47030	1090	45940	509	FALSE	FALSE
rs4400674_A	706.1	Acne	dermatologic	0.619319	0.594693	1.02522	0.0468175	0.385253	57178	1001	56177	1	FALSE	FALSE
rs2239525_G	751.22	Other specified congenital anomalies of kidney	congenital anomalies	0.976718	0.594702	0.945355	0.105622	0.260762	59493	238	59255	0	FALSE	FALSE
rs2239526_G	751.22	Other specified congenital anomalies of kidney	congenital anomalies	0.976718	0.594702	0.945355	0.105622	0.260762	59493	238	59255	0	FALSE	FALSE
rs28578604_T	370.2	Superficial keratitis	sense organs	0.547385	0.594707	1.10237	0.18319	0.220293	54153	82	54071	70	FALSE	FALSE
rs730497_A	313	Pervasive developmental disorders	mental disorders	0.601877	0.594712	1.02363	0.0439041	0.177665	59933	1994	57939	41	FALSE	FALSE
rs1125253_T	279.11	Deficiency of humoral immunity	endocrine/metabolic	0.117033	0.594713	1.05361	0.0981525	0.27455	55997	256	55741	381	FALSE	FALSE
rs1125251_T	279.11	Deficiency of humoral immunity	endocrine/metabolic	0.117033	0.594713	1.05361	0.0981525	0.27455	55997	256	55741	381	FALSE	FALSE
rs72650616_A	592	Cystitis and urethritis	genitourinary	0.0690824	0.59472	1.03425	0.0632976	0.106965	47179	1366	45813	82	FALSE	FALSE
rs9489217_C	204.1	Lymphoid leukemia	neoplasms	0.850951	0.594732	0.95989	0.0769497	0.449332	60383	344	60039	22	FALSE	FALSE
rs1799884_T	250.12	Type 1 diabetes with renal manifestations	endocrine/metabolic	0.470282	0.594732	0.945152	0.106035	0.176841	44280	319	43961	1	FALSE	FALSE
rs79896666_C	272.1	Hyperlipidemia	endocrine/metabolic	0.428328	0.594732	0.983493	0.0312885	0.056812	58456	19091	39365	129	FALSE	FALSE
rs78551082_T	272.1	Hyperlipidemia	endocrine/metabolic	0.428328	0.594732	0.983493	0.0312885	0.056812	58456	19091	39365	129	FALSE	FALSE
rs74628648_T	272.1	Hyperlipidemia	endocrine/metabolic	0.428328	0.594732	0.983493	0.0312885	0.056812	58456	19091	39365	129	FALSE	FALSE
rs10814915_T	686.5	Pyoderma	dermatologic	0.903989	0.594742	1.1127	0.200743	0.426267	51680	50	51630	97	FALSE	FALSE
rs1510148_T	213	Benign neoplasm of bone and articular cartilage	neoplasms	0.545196	0.594747	1.06227	0.113547	0.261885	47874	196	47678	219	FALSE	FALSE
rs11564710_A	803.1	Fracture of humerus	injuries & poisonings	0.795618	0.594747	1.03065	0.0567441	0.416647	51372	650	50722	112	FALSE	FALSE
rs234866_A	701	Other hypertrophic and atrophic conditions of skin	dermatologic	0.237882	0.59475	1.01585	0.0295641	0.3072	58636	2829	55807	143	FALSE	FALSE
rs10133035_T	189	Cancer of urinary organs (incl. kidney and bladder)	neoplasms	0.728337	0.594752	0.980253	0.0374923	0.352587	62359	1656	60703	445	FALSE	FALSE
rs28578604_T	250.21	Type 2 diabetes with ketoacidosis	endocrine/metabolic	0.771178	0.594752	0.919748	0.157258	0.218641	44031	124	43907	57	FALSE	FALSE
rs1510148_T	686.3	Pilonidal cyst	dermatologic	0.792478	0.594753	1.09309	0.167315	0.26188	51598	89	51509	224	FALSE	FALSE
rs6485473_G	306	Other mental disorder	mental disorders	0.135325	0.594756	1.01802	0.033567	0.314753	38365	2191	36174	46	FALSE	FALSE
rs11002898_A	755.4	Congenital anomalies of upper limb, including shoulder girdle	congenital anomalies	0.516716	0.594757	1.12384	0.219471	0.251253	60853	53	60800	151	FALSE	FALSE
rs12631733_T	250.11	Type 1 diabetes with ketoacidosis	endocrine/metabolic	0.706835	0.59476	0.938745	0.11883	0.159695	44128	278	43850	122	FALSE	FALSE
rs34506303_G	245.2	Chronic thyroiditis	endocrine/metabolic	0.742682	0.594761	0.961186	0.0744202	0.15755	49216	718	48498	879	FALSE	FALSE
rs4433533_G	443.1	Raynaud's syndrome	circulatory system	0.459657	0.594762	0.959827	0.0770794	0.214604	51581	524	51057	16	FALSE	FALSE
rs1364809_C	379.5	Disorders of iris and ciliary body	sense organs	0.292709	0.594768	1.18839	0.324466	0.0250653	54338	164	54174	7	FALSE	FALSE
rs730497_A	174.1	Breast cancer [female]	neoplasms	0.714054	0.594774	1.02039	0.0379453	0.178031	30812	2645	28167	22	FALSE	FALSE
rs72727388_C	277.6	Other deficiencies of circulating enzymes	endocrine/metabolic	0.622832	0.594782	1.17444	0.302281	0.272834	58510	26	58484	729	FALSE	FALSE
rs5210_A	295.1	Schizophrenia	mental disorders	0.156785	0.594785	1.04876	0.0895086	0.377533	36463	265	36198	18	FALSE	FALSE
rs1411435_G	368.1	Amblyopia	sense organs	0.0495217	0.594792	1.08279	0.149538	0.0961714	57985	245	57740	65	FALSE	FALSE
rs10814915_T	224.1	Benign neoplasm of eye, uveal	neoplasms	0.869515	0.594792	1.06285	0.114595	0.426071	60923	155	60768	113	FALSE	FALSE
rs6485473_G	347	Cataplexy and narcolepsy	neurological	0.130345	0.594793	1.09135	0.164339	0.315788	47174	83	47091	55	FALSE	FALSE
rs11085259_T	695	Erythematous conditions	dermatologic	0.306506	0.594804	1.01959	0.0364782	0.180563	55385	2695	52690	160	FALSE	FALSE
rs2894536_C	172.1	Melanomas of skin, dx or hx	neoplasms	0.608905	0.594808	1.02748	0.0509698	0.15912	53818	1491	52327	391	FALSE	FALSE
rs4930046_A	540.1	Appendicitis	digestive	0.428981	0.59481	0.958473	0.0797431	0.481726	62300	320	61980	682	FALSE	FALSE
rs6790843_A	246	Other disorders of thyroid	endocrine/metabolic	0.446048	0.594818	1.03061	0.05669	0.373456	49939	679	49260	51	FALSE	FALSE
rs8003022_G	697	Sarcoidosis	dermatologic	0.986517	0.594823	0.954159	0.0882284	0.392008	53064	273	52791	40	FALSE	FALSE
rs72650616_A	594.2	Calculus of lower urinary tract	genitourinary	0.0904509	0.594824	0.902584	0.192708	0.107239	56817	151	56666	95	FALSE	FALSE
rs6867984_A	531.5	Gastrojejunal ulcer	digestive	0.166455	0.594824	0.845467	0.315622	0.106895	59694	61	59633	12	FALSE	FALSE
rs7946714_C	117.3	Blastomycotic infection	infectious diseases	0.479708	0.594828	1.19347	0.332548	0.216275	53550	24	53526	50	FALSE	FALSE
rs925095_T	942	Infusion and transfusion reaction	injuries & poisonings	0.933016	0.594842	1.08776	0.15817	0.38329	48706	83	48623	135	FALSE	FALSE
rs2074090_G	472	Chronic pharyngitis and nasopharyngitis	respiratory	0.84175	0.594843	1.01875	0.0349239	0.353846	43868	1882	41986	232	FALSE	FALSE
rs12593201_A	411.2	Myocardial infarction	circulatory system	0.604075	0.594847	1.01519	0.0283421	0.267959	50310	3977	46333	11	FALSE	FALSE
rs7946714_C	426.7	Abnormal electrocardiogram [ECG] [EKG]	circulatory system	0.77815	0.594854	0.974829	0.0479363	0.215226	38801	1351	37450	41	FALSE	FALSE
rs16969990_T	281.13	Folate-deficiency anemia	hematopoietic	0.6941	0.594861	0.799076	0.421771	0.0702274	40020	54	39966	24	FALSE	FALSE
rs10814915_T	447.7	Aortic ectasia	circulatory system	0.662502	0.594864	0.970511	0.0562853	0.4255	51658	668	50990	89	FALSE	FALSE
rs12493_T	480.12	Pseudomonal pneumonia	respiratory	0.891773	0.594869	0.944186	0.107998	0.185965	47509	303	47206	56	FALSE	FALSE
rs1250542_A	380.4	Impacted cerumen	sense organs	0.981696	0.59487	0.980289	0.0374357	0.374416	59932	1598	58334	174	FALSE	FALSE
rs6867984_A	276.5	Hypovolemia	endocrine/metabolic	0.599781	0.594881	0.983349	0.0315753	0.107203	46692	6202	40490	13	FALSE	FALSE
rs6026591_A	442.4	Arterial dissection	circulatory system	0.599474	0.594888	0.916766	0.163423	0.379823	51029	82	50947	131	FALSE	FALSE
rs6889788_A	529.6	Glossodynia	digestive	0.862555	0.594891	0.863837	0.275258	0.186313	58552	48	58504	71	FALSE	FALSE
rs1848067_T	530.11	GERD	digestive	0.523407	0.594894	1.00798	0.0149517	0.362226	50873	13677	37196	47	FALSE	FALSE
rs777355_A	530.15	Eosinophilic esophagitis	digestive	0.0716419	0.594898	1.05688	0.104039	0.479814	37228	189	37039	202	FALSE	FALSE
rs1848068_T	657	Infections specific to the perinatal period	pregnancy complications	0.185217	0.594903	0.929023	0.138453	0.335654	63056	123	62933	38	FALSE	FALSE
rs925095_T	726.2	Synoviopathy	musculoskeletal	0.983817	0.594908	1.06316	0.115188	0.381275	46936	161	46775	138	FALSE	FALSE
rs12631733_T	529	Diseases and other conditions of the tongue	digestive	0.528908	0.594914	1.07352	0.133415	0.160045	58621	200	58421	164	FALSE	FALSE
rs10181515_T	628	Ovarian cyst	genitourinary	0.806356	0.594915	1.03129	0.0579451	0.227508	24731	874	23857	12	FALSE	FALSE
rs9901746_A	300.3	Obsessive-compulsive disorders	mental disorders	0.0941793	0.594924	0.964543	0.0678951	0.407199	36309	463	35846	393	FALSE	FALSE
rs3775094_A	972	Poisoning by agents primarily affecting the cardiovascular system	injuries & poisonings	0.991099	0.594927	1.05781	0.105699	0.461254	46340	178	46162	255	FALSE	FALSE
rs2268570_G	686	Other local infections of skin and subcutaneous tissue	dermatologic	0.918664	0.594931	1.02399	0.0445949	0.42017	52518	1044	51474	265	FALSE	FALSE
rs12593201_A	198.2	Secondary malignancy of respiratory organs	neoplasms	0.252793	0.594932	1.01853	0.0345286	0.267951	47352	2298	45054	12	FALSE	FALSE
rs2948567_T	182	Malignant neoplasm of uterus	neoplasms	0.761196	0.594932	1.03797	0.0700811	0.332343	28949	474	28475	147	FALSE	FALSE
rs6885132_G	568.1	Peritoneal adhesions (postoperative) (postinfection)	digestive	0.377041	0.594933	0.943995	0.108397	0.101239	51887	497	51390	82	FALSE	FALSE
rs6899343_T	250.24	Type 2 diabetes with neurological manifestations	endocrine/metabolic	0.950655	0.594933	0.980385	0.0372579	0.247786	45955	2329	43626	367	FALSE	FALSE
rs4237150_C	117.3	Blastomycotic infection	infectious diseases	0.763792	0.594938	0.853406	0.29814	0.411836	53474	24	53450	130	FALSE	FALSE
rs1848068_T	389.2	Conductive hearing loss	sense organs	0.129793	0.594941	1.02917	0.054076	0.335442	55488	777	54711	36	FALSE	FALSE
rs72979712_T	446.4	Wegener's granulomatosis	circulatory system	0.491104	0.594942	0.859825	0.284051	0.0524156	51168	146	51022	51	FALSE	FALSE
rs3087948_T	155.1	Malignant neoplasm of liver, primary	neoplasms	0.768537	0.594951	1.04363	0.080327	0.189147	55433	501	54932	71	FALSE	FALSE
rs72650616_A	286.9	Abnormal coagulation profile	hematopoietic	0.0710246	0.594953	0.955086	0.0864333	0.106343	48381	751	47630	80	FALSE	FALSE
rs7946714_C	701.2	Scar conditions and fibrosis of skin	dermatologic	0.392629	0.594955	0.972438	0.0525679	0.215783	57004	1117	55887	56	FALSE	FALSE
rs34351_C	603	Other disorders of testis	genitourinary	0.690762	0.594962	0.951636	0.0932416	0.331742	19797	269	19528	30	FALSE	FALSE
rs11263762_A	575.9	Nonspecific abnormal findings on radiological and other examination of biliary tract	digestive	0.739662	0.594977	1.06867	0.124919	0.409984	56929	132	56797	82	FALSE	FALSE
rs16969990_T	724.2	Disorders of coccyx	musculoskeletal	0.734556	0.594979	0.915173	0.166735	0.0693037	49550	300	49250	31	FALSE	FALSE
rs34506303_G	512.8	Cough	respiratory	0.0369081	0.594982	1.01205	0.0225232	0.158177	40777	10184	30593	716	FALSE	FALSE
rs4237150_C	189.21	Malignant neoplasm of bladder	neoplasms	0.823359	0.594988	0.972774	0.0519226	0.412069	61776	798	60978	149	FALSE	FALSE
rs925095_T	360.2	Progressive myopia	sense organs	0.939868	0.594988	0.925289	0.146061	0.380931	56904	102	56802	160	FALSE	FALSE
rs10766395_C	250.11	Type 1 diabetes with ketoacidosis	endocrine/metabolic	0.0401236	0.594994	1.04754	0.0873569	0.383578	43862	277	43585	400	FALSE	FALSE
rs144155527_T	618.6	Vaginal enterocele, congenital or acquired	genitourinary	0.0828236	0.594996	1.2106	0.359503	0.0184946	34064	176	33888	90	FALSE	FALSE
rs4775238_A	736.2	Acquired deformities of finger	musculoskeletal	0.269958	0.594996	0.930013	0.136485	0.415292	54245	112	54133	231	FALSE	FALSE
rs1250109_C	505	Other pulmonary inflamation or edema	respiratory	0.264467	0.595004	0.951647	0.09323	0.172433	43556	428	43128	17	FALSE	FALSE
rs11626787_G	858	Complication of internal orthopedic device	injuries & poisonings	0.553228	0.595012	1.02736	0.0507699	0.346629	54554	872	53682	149	FALSE	FALSE
rs6817471_C	732.1	Juvenile osteochondrosis	musculoskeletal	0.443006	0.59502	0.914996	0.167117	0.335294	49734	83	49651	35	FALSE	FALSE
rs12531914_A	695.1	Toxic erythema	dermatologic	0.640141	0.595039	1.1526	0.267183	0.269106	52758	33	52725	108	FALSE	FALSE
rs1848068_T	201	Hodgkin's disease	neoplasms	0.327521	0.595041	1.07213	0.13102	0.335655	60151	128	60023	39	FALSE	FALSE
rs2908289_A	529	Diseases and other conditions of the tongue	digestive	0.392351	0.595042	1.07064	0.12841	0.179051	58757	200	58557	18	FALSE	FALSE
rs6889788_A	375.2	Epiphora	sense organs	0.903006	0.59505	1.09403	0.169078	0.185816	54231	111	54120	61	FALSE	FALSE
rs76369685_A	425.8	Other cardiomyopathy	circulatory system	0.448947	0.59505	0.854228	0.296421	0.0588927	56552	114	56438	375	FALSE	FALSE
rs10860209_A	372	Disorders of conjunctiva	sense organs	0.260464	0.595051	1.06985	0.127024	0.152359	54063	233	53830	321	FALSE	FALSE
rs11708067_G	749.1	Cleft palate	congenital anomalies	0.276283	0.595051	0.889435	0.220436	0.23566	51254	64	51190	3	FALSE	FALSE
rs925095_T	523.3	Periodontitis (acute or chronic)	digestive	0.974276	0.595053	0.951422	0.0936865	0.382722	57705	246	57459	169	FALSE	FALSE
rs12302189_A	426.31	Right bundle branch block	circulatory system	0.651626	0.59506	0.917525	0.161943	0.0557083	37831	412	37419	75	FALSE	FALSE
rs12493_T	292.1	Aphasia/speech disturbance	mental disorders	0.91844	0.595066	0.973938	0.0496836	0.185865	50873	1416	49457	67	FALSE	FALSE
rs34506303_G	313	Pervasive developmental disorders	mental disorders	0.200702	0.595073	1.02495	0.0463585	0.158812	58988	1962	57026	1039	FALSE	FALSE
rs1799884_T	456	Chronic venous insufficiency [CVI]	circulatory system	0.0998489	0.595075	1.03853	0.0711259	0.178938	45471	694	44777	0	FALSE	FALSE
rs757209_A	713.5	Arthropathy associated with neurological disorders	musculoskeletal	0.0118493	0.595079	0.938254	0.119916	0.407138	51539	147	51392	508	FALSE	FALSE
rs2074090_G	656.8	Perinatal jaundice	pregnancy complications	0.0955796	0.595088	0.952139	0.0922789	0.3527	61704	300	61404	337	FALSE	FALSE
rs2074090_G	712	Infective connective tissue disorders	musculoskeletal	0.18108	0.595092	0.939505	0.117413	0.353201	51768	163	51605	287	FALSE	FALSE
rs4930046_A	783	Fever of unknown origin	symptoms	0.687391	0.595098	0.991121	0.016782	0.481739	56076	8611	47465	613	FALSE	FALSE
rs12631733_T	500.2	Pneumoconiosis	respiratory	0.440948	0.595108	0.805787	0.406315	0.162026	43064	26	43038	114	FALSE	FALSE
rs10860209_A	287.2	Allergic purpura	hematopoietic	0.443121	0.59511	0.853506	0.29806	0.152316	47477	48	47429	284	FALSE	FALSE
rs12531914_A	360.2	Progressive myopia	sense organs	0.814098	0.595115	1.08612	0.155444	0.26935	56939	101	56838	122	FALSE	FALSE
rs2924447_A	244.5	Congenital hypothyroidism	endocrine/metabolic	0.535878	0.595119	1.11064	0.197459	0.141986	48945	100	48845	490	FALSE	FALSE
rs2523507_G	446.5	Giant cell arteritis	circulatory system	0.8859	0.595124	1.08093	0.146444	0.260795	51182	118	51064	6	FALSE	FALSE
rs9489217_C	514.1	Abnormal results of function study of pulmonary system	respiratory	0.93055	0.595133	1.0654	0.119208	0.450393	52815	141	52674	18	FALSE	FALSE
rs3733227_C	803.21	Colles' fracture	injuries & poisonings	0.184308	0.59514	1.06434	0.117348	0.334285	50988	163	50825	2	FALSE	FALSE
rs2380949_G	535.6	Duodenitis	digestive	0.265742	0.595148	0.91219	0.172957	0.0953364	53778	210	53568	58	FALSE	FALSE
rs4400674_A	801.1	Fracture of foot	injuries & poisonings	0.637607	0.59515	0.972084	0.0532818	0.385591	51587	760	50827	0	FALSE	FALSE
rs2523506_T	613.8	Other specified disorders of breast	genitourinary	0.828173	0.595152	0.955198	0.0862588	0.160718	59934	529	59405	25	FALSE	FALSE
rs2908297_T	286.11	Von willebrand's disease	hematopoietic	0.121861	0.595154	1.10782	0.192699	0.155299	47782	95	47687	15	FALSE	FALSE
rs11085259_T	474	Acute and chronic tonsillitis	respiratory	0.785894	0.595156	0.971155	0.0550819	0.181124	43357	1269	42088	118	FALSE	FALSE
rs11075256_G	686.2	Impetigo	dermatologic	0.210153	0.595157	1.07674	0.139145	0.295029	51761	121	51640	81	FALSE	FALSE
rs8070737_T	736.2	Acquired deformities of finger	musculoskeletal	0.414505	0.595161	1.09383	0.168785	0.182125	54446	113	54333	21	FALSE	FALSE
rs6790843_A	70.9	Hepatitis NOS	infectious diseases	0.036739	0.595165	0.962802	0.0713392	0.373074	49974	430	49544	50	FALSE	FALSE
rs16969990_T	289.8	Polycythemia, secondary	hematopoietic	0.820554	0.595165	0.920592	0.155708	0.0696068	45520	347	45173	29	FALSE	FALSE
rs11708903_G	591	Urinary tract infection	genitourinary	0.000587667	0.595171	1.00929	0.0174085	0.455117	54130	8303	45827	78	FALSE	FALSE
rs6026592_A	362.2	Degeneration of macula and posterior pole of retina	sense organs	0.337326	0.595172	0.977191	0.0434226	0.380091	57581	1226	56355	149	FALSE	FALSE
rs144155527_T	395.6	Heart valve replaced	circulatory system	0.183024	0.595173	1.08167	0.147753	0.0176598	51586	1276	50310	136	FALSE	FALSE
rs1411435_G	599.4	Urinary incontinence	genitourinary	0.547122	0.595173	1.02633	0.0489186	0.0952481	47497	2598	44899	52	FALSE	FALSE
rs925095_T	736.6	Unequal leg length (acquired)	musculoskeletal	0.913576	0.595174	0.917349	0.162354	0.38091	54295	82	54213	148	FALSE	FALSE
rs2268570_G	464	Acute sinusitis	respiratory	0.932538	0.595174	0.987787	0.0231253	0.419425	49308	4236	45072	236	FALSE	FALSE
rs4433533_G	627.5	Premature menopause and other ovarian failure	genitourinary	0.059646	0.59518	1.08235	0.148939	0.214997	23991	129	23862	9	FALSE	FALSE
rs3733227_C	588.1	Renal osteodystrophy	genitourinary	0.121458	0.595181	1.0246	0.0457454	0.335733	47088	1111	45977	2	FALSE	FALSE
rs11564710_A	216	Benign neoplasm of skin	neoplasms	0.783252	0.595198	1.01348	0.0252092	0.415963	58956	3505	55451	124	FALSE	FALSE
rs35498576_C	440.22	Atherosclerosis of native arteries of the extremities with intermittent claudication	circulatory system	0.758797	0.595203	0.9634	0.0701791	0.279859	51501	538	50963	113	FALSE	FALSE
rs8003022_G	426.23	Second degree AV block	circulatory system	0.864875	0.595205	0.953553	0.0895148	0.392833	37726	269	37457	33	FALSE	FALSE
rs6899343_T	270.32	Paraproteinemia	endocrine/metabolic	0.917833	0.595215	1.04444	0.0818312	0.247131	58987	401	58586	471	FALSE	FALSE
rs2894536_C	797	Shock	symptoms	0.240964	0.595217	1.02659	0.0493993	0.159486	61535	1560	59975	440	FALSE	FALSE
rs10860209_A	859	Complication due to other implant and internal device	injuries & poisonings	0.0310433	0.595226	0.963702	0.0695934	0.152536	54361	844	53517	313	FALSE	FALSE
rs6136447_G	473.3	Paralysis/spasm of vocal cords or larynx	respiratory	0.0559214	0.595234	1.05345	0.0980034	0.139615	42492	428	42064	136	FALSE	FALSE
rs580240_T	514.2	Solitary pulmonary nodule	respiratory	0.0410656	0.595235	1.01897	0.03537	0.485615	54363	1677	52686	5	FALSE	FALSE
rs4513637_G	611.11	Mammographic microcalcification	genitourinary	0.0769545	0.595236	1.04636	0.0853091	0.17566	55525	478	55047	552	FALSE	FALSE
rs6128461_T	505	Other pulmonary inflamation or edema	respiratory	0.250459	0.595238	0.962897	0.0711689	0.379307	43536	429	43107	39	FALSE	FALSE
rs777355_A	379.5	Disorders of iris and ciliary body	sense organs	0.500646	0.595241	0.942411	0.111649	0.481028	54079	164	53915	280	FALSE	FALSE
rs1510148_T	579.2	Splenomegaly	digestive	0.804209	0.595245	1.02865	0.0531684	0.261647	49582	921	48661	213	FALSE	FALSE
rs2941257_T	184	Cancer of other female genital organs	neoplasms	0.893195	0.595246	0.966931	0.0632994	0.259568	29942	673	29269	128	FALSE	FALSE
rs13282002_C	365.1	Open-angle glaucoma	sense organs	0.771797	0.595247	1.0323	0.0598462	0.158991	57651	1060	56591	392	FALSE	FALSE
rs1519480_C	360	Disorders of the globe	sense organs	0.0501288	0.595254	0.937818	0.120848	0.327133	57116	163	56953	3	FALSE	FALSE
rs8074454_C	696.41	Psoriasis vulgaris	dermatologic	0.152789	0.595257	1.02839	0.0527024	0.330817	51267	821	50446	13	FALSE	FALSE
rs6136447_G	271.9	Other disorders of carbohydrate transport and metabolism	endocrine/metabolic	0.591114	0.595266	1.16218	0.282928	0.13916	62051	48	62003	190	FALSE	FALSE
rs6885132_G	550.3	Femoral hernia	digestive	0.629236	0.595271	0.726357	0.601856	0.100972	54233	21	54212	82	FALSE	FALSE
rs3087948_T	252.1	Hyperparathyroidism	endocrine/metabolic	0.945696	0.595272	1.03557	0.0658019	0.18769	54257	764	53493	70	FALSE	FALSE
rs6438788_G	368.2	Diplopia and disorders of binocular vision	sense organs	0.271295	0.595278	1.03207	0.0594175	0.462428	58314	579	57735	67	FALSE	FALSE
rs1848068_T	732.1	Juvenile osteochondrosis	musculoskeletal	0.432391	0.595278	0.915053	0.167117	0.335267	49735	83	49652	34	FALSE	FALSE
rs1125253_T	615	Endometriosis	genitourinary	0.139997	0.595281	1.04363	0.0803944	0.275066	31287	387	30900	200	FALSE	FALSE
rs1125251_T	615	Endometriosis	genitourinary	0.139997	0.595281	1.04363	0.0803944	0.275066	31287	387	30900	200	FALSE	FALSE
rs72727388_C	599.4	Urinary incontinence	genitourinary	0.354714	0.595281	1.01747	0.0325953	0.273898	47012	2571	44441	567	FALSE	FALSE
rs11075256_G	204.21	Myeloid leukemia, acute	neoplasms	0.0333961	0.595285	1.03292	0.0609672	0.294889	60616	648	59968	93	FALSE	FALSE
rs1250109_C	259.8	Polyglandular activity in multiple endocrine adenomatosis	endocrine/metabolic	0.106703	0.595295	1.16537	0.288103	0.173311	53583	39	53544	17	FALSE	FALSE
rs3733227_C	288.11	Neutropenia	hematopoietic	0.28518	0.595297	1.01903	0.0354981	0.33591	47474	1855	45619	2	FALSE	FALSE
rs9489217_C	729	Other disorders of soft tissues	musculoskeletal	0.896073	0.595298	0.977981	0.0419165	0.451042	48072	1183	46889	18	FALSE	FALSE
rs76369685_A	180.3	Cervical intraepithelial neoplasia [CIN] [Cervical dysplasia]	neoplasms	0.601248	0.5953	1.07066	0.128546	0.0576335	27805	545	27260	171	FALSE	FALSE
rs55754152_A	426.23	Second degree AV block	circulatory system	0.901489	0.595301	1.10377	0.185884	0.0515583	37734	270	37464	26	FALSE	FALSE
rs13136239_A	769	Nonallopathic lesions NEC	symptoms	0.545054	0.595305	1.09977	0.17904	0.331951	62586	69	62517	696	FALSE	FALSE
rs1519480_C	613.9	Breast disorder NOS	genitourinary	0.313483	0.595306	0.910785	0.175931	0.326768	59501	76	59425	5	FALSE	FALSE
rs4701619_C	871.4	Open wound of toe(s)	injuries & poisonings	0.457184	0.595314	1.16179	0.28233	0.185671	55628	38	55590	77	FALSE	FALSE
rs1250542_A	362.21	Macular degeneration, dry	sense organs	0.976305	0.595315	1.05394	0.0989104	0.374456	56562	223	56339	160	FALSE	FALSE
rs580240_T	291.8	Alteration of consciousness	mental disorders	0.555211	0.595317	0.982853	0.0325634	0.486015	51519	2001	49518	6	FALSE	FALSE
rs724016_G	772	Symptoms of the muscles	symptoms	0.632357	0.595317	0.962462	0.0720336	0.434986	53958	399	53559	13	FALSE	FALSE
rs34506303_G	854	Complications of cardiac/vascular device, implant, and graft	injuries & poisonings	0.821584	0.595317	1.03113	0.0577075	0.158927	54050	1111	52939	958	FALSE	FALSE
rs7405696_C	149.2	Cancer of nasopharynx	neoplasms	0.473224	0.595317	0.925507	0.145749	0.407496	60862	100	60762	523	FALSE	FALSE
rs79896666_C	81.1	Graft-versus-host disease	infectious diseases	0.373439	0.595318	1.19003	0.327552	0.0569316	58825	72	58753	126	FALSE	FALSE
rs78551082_T	81.1	Graft-versus-host disease	infectious diseases	0.373439	0.595318	1.19003	0.327552	0.0569316	58825	72	58753	126	FALSE	FALSE
rs74628648_T	81.1	Graft-versus-host disease	infectious diseases	0.373439	0.595318	1.19003	0.327552	0.0569316	58825	72	58753	126	FALSE	FALSE
rs2074090_G	333.8	Other degenerative diseases of the basal ganglia	neurological	0.0453779	0.595324	1.08108	0.146776	0.353755	46993	100	46893	267	FALSE	FALSE
rs3802113_G	117.4	Aspergillosis	infectious diseases	0.372147	0.59533	0.90914	0.179347	0.165169	53645	121	53524	49	FALSE	FALSE
rs10771372_T	291.8	Alteration of consciousness	mental disorders	0.411956	0.595334	1.02214	0.0412292	0.19075	51122	1986	49136	422	FALSE	FALSE
rs7163757_T	90.2	Gonococcal infections	infectious diseases	0.981218	0.595347	0.906179	0.185497	0.422505	62894	61	62833	38	FALSE	FALSE
rs6026592_A	159	Malignant neoplasm of other and ill-defined sites within the digestive organs and peritoneum	neoplasms	0.300067	0.59536	1.02575	0.0478692	0.379664	55802	941	54861	151	FALSE	FALSE
rs6136447_G	198.4	Secondary malignant neoplasm of liver	neoplasms	0.499563	0.595361	0.973947	0.0497076	0.140052	46779	1838	44941	140	FALSE	FALSE
rs12493_T	274	Gout and other crystal arthropathies	endocrine/metabolic	0.860771	0.595363	1.02074	0.0386476	0.186364	62072	2433	59639	79	FALSE	FALSE
rs1016565_A	288	Diseases of white blood cells	hematopoietic	0.862408	0.595364	1.01224	0.0229154	0.310288	50495	4972	45523	112	FALSE	FALSE
rs10937714_C	743.21	Pathologic fracture of vertebrae	musculoskeletal	0.193521	0.595364	1.06011	0.109909	0.211805	51597	243	51354	571	FALSE	FALSE
rs35498576_C	41.9	Infection with drug-resistant microorganisms	infectious diseases	0.0574644	0.595369	1.03395	0.0628679	0.28038	51942	627	51315	102	FALSE	FALSE
rs6885132_G	335	Multiple sclerosis	neurological	0.576093	0.595369	1.037	0.0684121	0.100877	48257	1191	47066	82	FALSE	FALSE
rs6688365_C	594.3	Calculus of ureter	genitourinary	0.488475	0.595373	0.972319	0.0528585	0.437856	57190	740	56450	322	FALSE	FALSE
rs1125253_T	112	Candidiasis	infectious diseases	0.271027	0.595377	0.981783	0.0346187	0.274256	55430	2211	53219	382	FALSE	FALSE
rs1125251_T	112	Candidiasis	infectious diseases	0.271027	0.595377	0.981783	0.0346187	0.274256	55430	2211	53219	382	FALSE	FALSE
rs4887810_A	145.1	Cancer of lip	neoplasms	0.287862	0.595377	0.841898	0.324063	0.32609	60977	24	60953	323	FALSE	FALSE
rs2948567_T	71.1	HIV infection, symptomatic	infectious diseases	0.779136	0.595385	1.0316	0.0585888	0.334096	50026	670	49356	251	FALSE	FALSE
rs2268570_G	331.9	Cerebral degeneration, unspecified	neurological	0.993633	0.595395	0.951035	0.0945405	0.420786	47151	232	46919	237	FALSE	FALSE
rs4558932_C	695	Erythematous conditions	dermatologic	0.347365	0.595397	1.01839	0.034324	0.211501	55002	2681	52321	553	FALSE	FALSE
rs497273_C	446	Polyarteritis nodosa and allied conditions	circulatory system	0.186267	0.595401	1.0343	0.0635098	0.345521	51389	550	50839	245	FALSE	FALSE
rs6031558_C	215	Other benign neoplasm of connective and other soft tissue	neoplasms	0.960447	0.59541	1.05672	0.103903	0.328104	61508	206	61302	24	FALSE	FALSE
rs5210_A	249	Secondary diabetes mellitus	endocrine/metabolic	0.184922	0.59541	0.96525	0.066605	0.379479	44432	491	43941	22	FALSE	FALSE
rs55754152_A	254	Diseases of thymus gland	endocrine/metabolic	0.981532	0.595415	1.37308	0.597084	0.050887	53550	21	53529	34	FALSE	FALSE
rs72648855_T	464	Acute sinusitis	respiratory	0.260246	0.59542	1.0198	0.036922	0.107289	49511	4245	45266	23	FALSE	FALSE
rs72650615_C	464	Acute sinusitis	respiratory	0.260246	0.59542	1.0198	0.036922	0.107289	49511	4245	45266	23	FALSE	FALSE
rs7693_T	442.2	Aneurysm of iliac artery	circulatory system	0.158493	0.595422	1.10601	0.189758	0.365488	51081	59	51022	49	FALSE	FALSE
rs10766394_G	302	Sexual and gender identity disorders	mental disorders	0.0203231	0.595435	1.04649	0.0855856	0.377373	36452	290	36162	59	FALSE	FALSE
rs2074090_G	281.12	Other vitamin B12 deficiency anemia	hematopoietic	0.218982	0.595436	1.03259	0.0603976	0.353719	40388	611	39777	232	FALSE	FALSE
rs2941257_T	480.12	Pseudomonal pneumonia	respiratory	0.813896	0.595438	1.05041	0.0926321	0.261008	47376	302	47074	201	FALSE	FALSE
rs4558932_C	754.2	Spondylolisthesis, congenital	congenital anomalies	0.0681166	0.59544	1.10153	0.182113	0.212032	60446	86	60360	610	FALSE	FALSE
rs6128461_T	442.4	Arterial dissection	circulatory system	0.588951	0.59544	0.916899	0.163396	0.379914	51109	82	51027	46	FALSE	FALSE
rs2908289_A	611	Abnormal findings on mammogram or breast exam	genitourinary	0.475607	0.595444	1.01652	0.0308601	0.178426	59781	4222	55559	18	FALSE	FALSE
rs6688365_C	204.22	Myeloid leukemia, chronic	neoplasms	0.424003	0.595449	1.04489	0.0827092	0.438444	60043	298	59745	335	FALSE	FALSE
rs3802113_G	451	Phlebitis and thrombophlebitis	circulatory system	0.752527	0.59545	1.0488	0.0897301	0.164845	45185	448	44737	41	FALSE	FALSE
rs116761056_T	426.21	First degree AV block	circulatory system	0.181149	0.595453	0.815679	0.383716	0.0191761	37625	236	37389	105	FALSE	FALSE
rs1125253_T	278.4	Abnormal weight gain	endocrine/metabolic	0.378304	0.595454	1.02343	0.0436135	0.275345	48254	1516	46738	334	FALSE	FALSE
rs1125251_T	278.4	Abnormal weight gain	endocrine/metabolic	0.378304	0.595454	1.02343	0.0436135	0.275345	48254	1516	46738	334	FALSE	FALSE
rs580240_T	802	Fracture of pelvis	injuries & poisonings	0.26818	0.595461	0.965237	0.0666402	0.486115	51278	458	50820	7	FALSE	FALSE
rs112412537_A	300.3	Obsessive-compulsive disorders	mental disorders	0.617605	0.595468	0.909423	0.178828	0.0388829	36237	459	35778	476	FALSE	FALSE
rs12453443_G	348.4	Cerebral cysts	neurological	0.278093	0.595469	1.0641	0.117025	0.403784	46770	152	46618	552	FALSE	FALSE
rs2285676_G	282.9	Other hereditary hemolytic anemias	hematopoietic	0.295506	0.595476	0.931885	0.132875	0.377332	40096	125	39971	19	FALSE	FALSE
rs4660895_T	592	Cystitis and urethritis	genitourinary	0.00260387	0.595477	1.02297	0.0427747	0.29637	47223	1367	45856	32	FALSE	FALSE
rs8070737_T	41.4	E. coli	infectious diseases	0.165504	0.59548	0.972402	0.0527132	0.180354	52666	1275	51391	23	FALSE	FALSE
rs62405452_A	594.2	Calculus of lower urinary tract	genitourinary	0.10413	0.595481	0.902751	0.192703	0.107215	56895	151	56744	12	FALSE	FALSE
rs62405453_A	594.2	Calculus of lower urinary tract	genitourinary	0.10413	0.595481	0.902751	0.192703	0.107215	56895	151	56744	12	FALSE	FALSE
rs62405454_C	594.2	Calculus of lower urinary tract	genitourinary	0.10413	0.595481	0.902751	0.192703	0.107215	56895	151	56744	12	FALSE	FALSE
rs62432360_C	153.2	Colon cancer	neoplasms	0.781621	0.595483	0.974469	0.0487145	0.178875	51536	1511	50025	723	FALSE	FALSE
rs2268569_T	426.8	Other cardiac conduction disorders	circulatory system	0.0406839	0.595505	0.9005	0.197419	0.0823932	37673	189	37484	4	FALSE	FALSE
rs10814915_T	441.1	Acute vascular insufficiency of intestine	circulatory system	0.687631	0.595509	0.941472	0.113608	0.425533	51150	160	50990	88	FALSE	FALSE
rs777355_A	531	Peptic ulcer (excl. esophageal)	digestive	0.173432	0.595511	0.979994	0.0380677	0.481307	60773	1428	59345	317	FALSE	FALSE
rs76369685_A	260.1	Cachexia	endocrine/metabolic	0.52324	0.595512	0.893283	0.212582	0.0593025	43295	218	43077	287	FALSE	FALSE
rs10734253_G	252.2	Hypoparathyroidism	endocrine/metabolic	0.053308	0.59552	0.936352	0.123883	0.438066	53589	134	53455	110	FALSE	FALSE
rs2268569_T	279.8	Other specified disorders involving the immune mechanism	endocrine/metabolic	0.664602	0.595521	1.1671	0.291082	0.0812695	56165	68	56097	8	FALSE	FALSE
rs2564929_T	187.1	Malignant neoplasm of unspecified male genital organ	neoplasms	0.175139	0.595522	0.866924	0.269011	0.326132	25505	33	25472	7	FALSE	FALSE
rs2908296_T	315.1	Learning disorder	mental disorders	0.164821	0.59553	0.879116	0.242706	0.153671	57994	73	57921	58	FALSE	FALSE
rs10181515_T	346.2	Nonspecific abnormal results of function study of brain and central nervous system	neurological	0.0513289	0.595531	1.08894	0.160514	0.226235	47234	106	47128	18	FALSE	FALSE
rs72650616_A	594.3	Calculus of ureter	genitourinary	0.0371605	0.59554	0.955435	0.0858832	0.107219	57406	740	56666	97	FALSE	FALSE
rs6136447_G	798.1	Chronic fatigue syndrome	symptoms	0.550954	0.595541	1.03922	0.0724725	0.138511	37080	814	36266	113	FALSE	FALSE
rs2908289_A	388	Other disorders of ear	sense organs	0.695184	0.595544	1.08848	0.159726	0.178553	54852	127	54725	19	FALSE	FALSE
rs4433533_G	707.3	Chronic ulcer of unspecified site	dermatologic	0.510256	0.595548	0.949733	0.0971614	0.214739	60080	324	59756	15	FALSE	FALSE
rs62432360_C	686.5	Pyoderma	dermatologic	0.914288	0.595548	1.1413	0.24899	0.178404	51089	50	51039	708	FALSE	FALSE
rs7632381_C	415.11	Pulmonary embolism and infarction, acute	circulatory system	0.256545	0.59555	0.979353	0.0393043	0.435613	52596	1372	51224	9	FALSE	FALSE
rs1971152_C	619.3	Noninflammatory disorders of cervix	genitourinary	0.0126595	0.595554	0.928361	0.140041	0.406553	30900	108	30792	234	FALSE	FALSE
rs2908296_T	367	Disorders of refraction and accommodation; blindness and low vision	sense organs	0.0351435	0.595556	0.980658	0.0367957	0.154025	60513	3032	57481	63	FALSE	FALSE
rs7946714_C	353	Nerve root and plexus disorders	neurological	0.208538	0.595563	0.952519	0.0916466	0.215274	54433	366	54067	56	FALSE	FALSE
rs35533056_A	365.1	Open-angle glaucoma	sense organs	0.83346	0.595566	0.976094	0.0455868	0.385704	57736	1064	56672	297	FALSE	FALSE
rs3213571_C	686	Other local infections of skin and subcutaneous tissue	dermatologic	0.740763	0.595568	0.957478	0.081864	0.083164	52667	1049	51618	108	FALSE	FALSE
rs2523504_T	739	Contracture of joint	musculoskeletal	0.996848	0.595569	0.958958	0.0789559	0.261177	54779	427	54352	1	FALSE	FALSE
rs1250109_C	366.2	Senile cataract	sense organs	0.511232	0.59557	1.01613	0.0301548	0.172666	60284	4595	55689	20	FALSE	FALSE
rs55754152_A	760	Back pain	symptoms	0.954753	0.595576	0.981876	0.0344599	0.0516853	56757	11280	45477	33	FALSE	FALSE
rs11263762_A	389.4	Tinnitus	sense organs	0.474061	0.595581	1.02349	0.0437505	0.4102	55774	1109	54665	89	FALSE	FALSE
rs16969990_T	331	Other cerebral degenerations	neurological	0.94301	0.595584	0.952732	0.0912304	0.0689487	48130	1016	47114	30	FALSE	FALSE
rs3802113_G	526.4	Temporomandibular joint disorders	digestive	0.6095	0.595585	0.941995	0.112585	0.165103	57870	301	57569	52	FALSE	FALSE
rs6485473_G	480.3	Pneumonia due to fungus (mycoses)	respiratory	0.775316	0.59559	1.06184	0.113044	0.315947	47383	178	47205	59	FALSE	FALSE
rs11075256_G	377.1	Optic atrophy	sense organs	0.426649	0.595592	0.938293	0.120006	0.295358	54263	172	54091	91	FALSE	FALSE
rs16969990_T	803.2	Fracture of radius and ulna	injuries & poisonings	0.866526	0.595593	0.957726	0.0813832	0.0697554	52039	1243	50796	31	FALSE	FALSE
rs4775238_A	597.8	Urethral hypermobility/ISD	genitourinary	0.312513	0.595595	0.949493	0.0976507	0.415659	56414	220	56194	241	FALSE	FALSE
rs11085259_T	510.2	Lung transplant	respiratory	0.297844	0.595598	1.06984	0.127197	0.180345	53223	201	53022	152	FALSE	FALSE
rs10771372_T	216.1	Screening for malignant neoplasms of the skin	neoplasms	0.0335878	0.595604	1.10051	0.180457	0.191064	55212	94	55118	458	FALSE	FALSE
rs6867984_A	594.2	Calculus of lower urinary tract	genitourinary	0.107452	0.595609	0.902784	0.192702	0.107208	56894	151	56743	13	FALSE	FALSE
rs724016_G	870.6	Open wound of neck	injuries & poisonings	0.458641	0.595613	1.16975	0.295425	0.435369	55678	23	55655	13	FALSE	FALSE
rs112412537_A	278	Overweight, obesity and other hyperalimentation	endocrine/metabolic	0.83305	0.595619	1.02622	0.0487657	0.0393828	55862	9387	46475	729	FALSE	FALSE
rs10842991_T	430.2	Intracerebral hemorrhage	circulatory system	0.154932	0.595623	1.04133	0.0763168	0.191893	52550	548	52002	464	FALSE	FALSE
rs78028320_A	110.1	Dermatophytosis	infectious diseases	0.853746	0.595626	0.978416	0.0411152	0.188137	55409	2099	53310	292	FALSE	FALSE
rs1848067_T	643	Excessive vomiting in pregnancy	pregnancy complications	0.313882	0.595629	1.06965	0.126871	0.358989	35256	134	35122	23	FALSE	FALSE
rs6026592_A	433.3	Cerebral ischemia	circulatory system	0.50937	0.59563	1.01507	0.0281931	0.380219	55284	2981	52303	144	FALSE	FALSE
rs12631733_T	946	Anaphylactic shock NOS	injuries & poisonings	0.707315	0.595636	0.926648	0.143553	0.159364	48819	192	48627	134	FALSE	FALSE
rs11042984_C	615	Endometriosis	genitourinary	0.393764	0.595643	0.961642	0.0737047	0.414452	31345	389	30956	142	FALSE	FALSE
rs2268569_T	276	Disorders of fluid, electrolyte, and acid-base balance	endocrine/metabolic	0.372109	0.595646	1.01344	0.0251519	0.0814108	55742	15251	40491	10	FALSE	FALSE
rs7531911_G	614.52	Vaginitis and vulvovaginitis	genitourinary	0.609089	0.595654	1.03139	0.0582446	0.293311	31799	726	31073	19	FALSE	FALSE
rs10842991_T	41.12	Methicillin resistant Staphylococcus aureus	infectious diseases	0.400579	0.595654	1.03022	0.0561066	0.190863	52006	1030	50976	463	FALSE	FALSE
rs76177300_A	585.31	Renal dialysis	genitourinary	0.997726	0.595655	1.05672	0.103973	0.0460064	46374	1009	45365	668	FALSE	FALSE
rs4984980_A	556	Ulceration of the lower GI tract	digestive	0.0490193	0.595657	1.05141	0.0944744	0.189302	40689	363	40326	458	FALSE	FALSE
rs28582094_G	735.1	Flat foot	musculoskeletal	0.540561	0.595657	0.94707	0.102482	0.267479	54565	251	54314	43	FALSE	FALSE
rs6485473_G	610.3	Fibrosclerosis of breast	genitourinary	0.158369	0.595659	1.07498	0.136257	0.317295	28286	122	28164	35	FALSE	FALSE
rs6438788_G	415.1	Acute pulmonary heart disease	circulatory system	0.197631	0.595659	1.01991	0.0371564	0.463217	52688	1521	51167	69	FALSE	FALSE
rs2894536_C	830	Dislocation	injuries & poisonings	0.284814	0.595669	0.975834	0.0460997	0.15931	59968	1858	58110	423	FALSE	FALSE
rs12493_T	529.6	Glossodynia	digestive	0.859532	0.595669	0.864111	0.275242	0.1863	58548	48	58500	75	FALSE	FALSE
rs6790843_A	496.1	Emphysema	respiratory	0.572968	0.595672	1.02168	0.0404265	0.374278	49375	1399	47976	52	FALSE	FALSE
rs12746673_C	695.1	Toxic erythema	dermatologic	0.320087	0.595673	1.17036	0.296457	0.2088	52057	32	52025	844	FALSE	FALSE
rs35533056_A	470	Septal Deviations/Turbinate Hypertrophy	respiratory	0.927089	0.595675	1.01837	0.0343108	0.38504	43837	1864	41973	233	FALSE	FALSE
rs1905505_A	790.1	Elevated sedimentation rate	symptoms	0.734262	0.595676	1.0486	0.0894265	0.288713	53806	304	53502	305	FALSE	FALSE
rs2285676_G	681.2	Cellulitis and abscess of face/neck	dermatologic	0.249072	0.595681	0.963426	0.070218	0.377771	52140	439	51701	19	FALSE	FALSE
rs6749367_T	430.3	Subdural hemorrhage	circulatory system	0.689649	0.595684	1.04806	0.0884672	0.253321	52392	333	52059	402	FALSE	FALSE
rs6026591_A	276	Disorders of fluid, electrolyte, and acid-base balance	endocrine/metabolic	0.0942335	0.595685	1.00756	0.0141966	0.380376	55620	15222	40398	140	FALSE	FALSE
rs1250095_T	375.1	Dry eyes	sense organs	0.944525	0.595689	1.01621	0.0303058	0.378961	56395	2503	53892	315	FALSE	FALSE
rs4812816_A	260.6	Anorexia	endocrine/metabolic	0.0612338	0.595691	1.02994	0.0556019	0.216854	44311	991	43320	35	FALSE	FALSE
rs1125253_T	711.2	Reiter's disease	musculoskeletal	0.304658	0.595696	1.18007	0.312048	0.274635	51552	24	51528	359	FALSE	FALSE
rs1125251_T	711.2	Reiter's disease	musculoskeletal	0.304658	0.595696	1.18007	0.312048	0.274635	51552	24	51528	359	FALSE	FALSE
rs10039427_A	290.16	Vascular dementia	mental disorders	0.891875	0.595698	1.07019	0.127846	0.185542	49528	197	49331	205	FALSE	FALSE
rs35533056_A	575.7	Other disorders of gallbladder	digestive	0.817566	0.595706	0.960582	0.0757959	0.384657	56952	374	56578	302	FALSE	FALSE
rs72727388_C	350.3	Lack of coordination	neurological	0.479436	0.595707	0.977206	0.0434575	0.271894	54523	1393	53130	671	FALSE	FALSE
rs12493_T	425	Cardiomyopathy	circulatory system	0.883682	0.595713	1.01878	0.0350745	0.186657	59620	2895	56725	75	FALSE	FALSE
rs4930046_A	706	Diseases of sebaceous glands	dermatologic	0.182377	0.595713	0.985417	0.027688	0.481912	58354	2769	55585	640	FALSE	FALSE
rs13282002_C	361.1	Retinal detachment with retinal defect	sense organs	0.787413	0.595714	0.926613	0.143654	0.158877	56783	192	56591	386	FALSE	FALSE
rs11708903_G	965	Poisoning by analgesics, antipyretics, and antirheumatics	injuries & poisonings	0.474592	0.595722	0.975116	0.0474947	0.454992	47258	919	46339	65	FALSE	FALSE
rs730497_A	241.1	Nontoxic uninodular goiter	endocrine/metabolic	0.299649	0.595722	1.03063	0.0568728	0.178508	50348	1071	49277	34	FALSE	FALSE
rs7946714_C	635.3	Placenta previa and abruptio placenta	pregnancy complications	0.258521	0.595726	1.08515	0.154022	0.213974	32761	121	32640	31	FALSE	FALSE
rs757209_A	260.22	Nutritional marasmus	endocrine/metabolic	0.336389	0.595727	1.04886	0.0899088	0.407307	43218	260	42958	417	FALSE	FALSE
rs9901746_A	286.3	Coagulation defects complicating pregnancy or postpartum	hematopoietic	0.714563	0.59574	1.08776	0.158559	0.405103	27593	82	27511	304	FALSE	FALSE
rs11564710_A	713	Arthropathy associated with other disorders classified elsewhere	musculoskeletal	0.840778	0.59574	0.949127	0.0984153	0.416409	51985	217	51768	113	FALSE	FALSE
rs2380949_G	182	Malignant neoplasm of uterus	neoplasms	0.131541	0.595743	1.0604	0.110548	0.0954068	29065	475	28590	31	FALSE	FALSE
rs11890449_T	420.22	Chronic pericarditis	circulatory system	0.936209	0.595746	0.880062	0.240821	0.0513951	56951	196	56755	46	FALSE	FALSE
rs2285676_G	136	Other infectious and parasitic diseases	infectious diseases	0.372444	0.595746	1.02948	0.0547682	0.376308	60893	714	60179	25	FALSE	FALSE
rs62432360_C	626.13	Irregular menstrual cycle	genitourinary	0.810816	0.595767	0.96729	0.0626896	0.176528	24489	940	23549	351	FALSE	FALSE
rs62432360_C	575.9	Nonspecific abnormal findings on radiological and other examination of biliary tract	digestive	0.596056	0.595771	1.08713	0.157472	0.178301	56242	130	56112	789	FALSE	FALSE
rs11075256_G	447.7	Aortic ectasia	circulatory system	0.426484	0.595773	0.967929	0.0614459	0.293729	51653	666	50987	87	FALSE	FALSE
rs28578604_T	287	Purpura and other hemorrhagic conditions	hematopoietic	0.195079	0.595779	1.01498	0.0280232	0.218392	51712	4074	47638	65	FALSE	FALSE
rs3087948_T	961.1	Poisoning/allergy of sulfonamides	injuries & poisonings	0.857083	0.595782	1.02993	0.0555943	0.188096	47420	1079	46341	64	FALSE	FALSE
rs10116772_A	258	Iatrogenic endocrine disorders	endocrine/metabolic	0.444519	0.595783	1.11072	0.197947	0.408751	53568	52	53516	48	FALSE	FALSE
rs7946714_C	842	Other sprains and strains	injuries & poisonings	0.529466	0.595783	1.07385	0.134308	0.215391	55102	158	54944	58	FALSE	FALSE
rs10842991_T	735	Acquired foot deformities	musculoskeletal	0.585139	0.595784	0.977915	0.0420983	0.190871	55810	1928	53882	507	FALSE	FALSE
rs10993460_C	800.1	Fracture of neck of femur	injuries & poisonings	0.888944	0.595785	1.0482	0.0887367	0.0881697	51571	779	50792	35	FALSE	FALSE
rs1250095_T	656	Other perinatal conditions of fetus or newborn	pregnancy complications	0.952104	0.595785	0.972747	0.052089	0.378797	62387	990	61397	348	FALSE	FALSE
rs12302189_A	71	Human immunodeficiency virus [HIV] disease	infectious diseases	0.683824	0.595788	1.06434	0.117548	0.0554327	50196	686	49510	90	FALSE	FALSE
rs724016_G	331.1	Hydrocephalus	neurological	0.538816	0.595789	1.02855	0.0530597	0.435264	47871	735	47136	10	FALSE	FALSE
rs56149656_G	520.2	Disturbances in tooth eruption	digestive	0.047412	0.595796	1.07097	0.129265	0.106441	57844	303	57541	80	FALSE	FALSE
rs76177300_A	550	Abdominal hernia	digestive	0.968818	0.595797	0.973379	0.0508659	0.0458865	58503	4947	53556	832	FALSE	FALSE
rs28582094_G	383	Otosclerosis	sense organs	0.505883	0.595806	1.15586	0.273064	0.267205	54374	32	54342	39	FALSE	FALSE
rs34351_C	259.3	Delay in sexual development and puberty NEC	endocrine/metabolic	0.836115	0.59581	1.0926	0.166954	0.33085	53565	80	53485	79	FALSE	FALSE
rs6136447_G	613.7	Other signs and symptoms in breast	genitourinary	0.524656	0.595811	1.05902	0.108105	0.139381	59603	346	59257	185	FALSE	FALSE
rs1848067_T	731	Osteitis deformans and osteopathies associated with other disorders classified elsewhere	musculoskeletal	0.142989	0.595816	0.962278	0.0724928	0.360451	50065	429	49636	50	FALSE	FALSE
rs2523506_T	333	Extrapyramidal disease and abnormal movement disorders	neurological	0.232171	0.59582	1.0266	0.0494862	0.161721	48667	1545	47122	23	FALSE	FALSE
rs757209_A	287.1	Spontaneous ecchymoses	hematopoietic	0.543359	0.595825	1.06789	0.123836	0.405879	47402	134	47268	458	FALSE	FALSE
rs11708067_G	364.4	Corneal degenerations	sense organs	0.436341	0.595832	1.08339	0.151008	0.236342	57072	118	56954	3	FALSE	FALSE
rs10181515_T	816	Cerebral laceration and contusion	injuries & poisonings	0.402026	0.595833	0.880524	0.23989	0.22616	60886	54	60832	20	FALSE	FALSE
rs11989843_G	627.5	Premature menopause and other ovarian failure	genitourinary	0.825352	0.595834	0.917933	0.161447	0.194965	23812	129	23683	195	FALSE	FALSE
rs10734253_G	153.3	Malignant neoplasm of rectum, rectosigmoid junction, and anus	neoplasms	0.0811466	0.595841	1.02359	0.0439581	0.438151	51682	1083	50599	108	FALSE	FALSE
rs2268569_T	749.1	Cleft palate	congenital anomalies	0.533955	0.595845	1.17751	0.308089	0.0809366	51250	64	51186	6	FALSE	FALSE
rs11085259_T	258	Iatrogenic endocrine disorders	endocrine/metabolic	0.382642	0.595855	1.13889	0.245206	0.179827	53468	52	53416	154	FALSE	FALSE
rs6485473_G	656	Other perinatal conditions of fetus or newborn	pregnancy complications	0.473819	0.595856	0.971421	0.0546692	0.316001	62647	994	61653	74	FALSE	FALSE
rs7632381_C	202.24	Large cell lymphoma	neoplasms	0.0826566	0.595856	1.08266	0.149749	0.436403	60144	91	60053	8	FALSE	FALSE
rs2133705_C	345.3	Convulsions	neurological	0.0472876	0.595863	0.985954	0.0266721	0.488068	49487	3079	46408	832	FALSE	FALSE
rs6688365_C	857	Mechanical complication of unspecified genitourinary device, implant, and graft	injuries & poisonings	0.0051592	0.595871	1.06784	0.123771	0.438066	53670	133	53537	298	FALSE	FALSE
rs79896666_C	411.3	Angina pectoris	circulatory system	0.122553	0.595872	0.964433	0.0682851	0.0565243	48572	2329	46243	110	FALSE	FALSE
rs78551082_T	411.3	Angina pectoris	circulatory system	0.122553	0.595872	0.964433	0.0682851	0.0565243	48572	2329	46243	110	FALSE	FALSE
rs74628648_T	411.3	Angina pectoris	circulatory system	0.122553	0.595872	0.964433	0.0682851	0.0565243	48572	2329	46243	110	FALSE	FALSE
rs2894536_C	612.2	Hypertrophy of breast (Gynecomastia)	genitourinary	0.136255	0.595872	0.945183	0.106302	0.158963	55538	347	55191	407	FALSE	FALSE
rs11075255_A	443.9	Peripheral vascular disease, unspecified	circulatory system	0.93518	0.595875	1.01807	0.033765	0.401575	52827	2012	50815	282	FALSE	FALSE
rs62432360_C	965.3	Salicylates causing adverse effects in therapeutic use	injuries & poisonings	0.591455	0.595888	0.805062	0.408875	0.178255	45794	23	45771	658	FALSE	FALSE
rs2133705_C	459.7	Blood vessel replaced	circulatory system	0.403803	0.59589	1.06241	0.114165	0.488755	49801	156	49645	850	FALSE	FALSE
rs3087948_T	275	Disorders of mineral metabolism	endocrine/metabolic	0.913785	0.595897	0.984656	0.0291573	0.188488	59675	4241	55434	77	FALSE	FALSE
rs2894536_C	687.1	Rash and other nonspecific skin eruption	dermatologic	0.178966	0.595898	0.983349	0.0316639	0.160119	51443	4102	47341	366	FALSE	FALSE
rs12631733_T	819	Skull and face fracture and other intercranial injury	injuries & poisonings	0.76482	0.595901	1.03617	0.0669952	0.160376	61521	828	60693	172	FALSE	FALSE
rs6885132_G	694.2	Other dyschromia	dermatologic	0.00314809	0.595903	0.968744	0.0598812	0.100654	54394	1647	52747	86	FALSE	FALSE
rs730497_A	870.5	Open wound of lip and mouth	injuries & poisonings	0.68359	0.595906	1.11829	0.210829	0.178174	55704	72	55632	36	FALSE	FALSE
rs1250542_A	290.16	Vascular dementia	mental disorders	0.959719	0.59591	0.945508	0.105664	0.372635	49578	197	49381	149	FALSE	FALSE
rs12631733_T	961	Poisoning by other anti-infectives	injuries & poisonings	0.568588	0.595911	1.08566	0.154992	0.160435	46433	147	46286	123	FALSE	FALSE
rs34351_C	420.1	Myocarditis	circulatory system	0.53556	0.595912	1.11518	0.205581	0.331534	56768	52	56716	86	FALSE	FALSE
rs8070737_T	740.9	Osteoarthrosis NOS	musculoskeletal	0.188337	0.595912	1.01435	0.0268623	0.181391	53710	6105	47605	22	FALSE	FALSE
rs11650000_A	270.12	Phenylketonuria [PKU]	endocrine/metabolic	0.532795	0.595916	0.881726	0.237372	0.453109	58881	37	58844	200	FALSE	FALSE
rs10814915_T	288.2	Elevated white blood cell count	hematopoietic	0.761996	0.59592	1.01256	0.0235456	0.426949	49602	4061	45541	100	FALSE	FALSE
rs12746673_C	380.1	Otitis externa	sense organs	0.033154	0.595921	0.962249	0.0725691	0.208511	58184	597	57587	964	FALSE	FALSE
rs1411435_G	501	Pneumonitis due to inhalation of food or vomitus	respiratory	0.394129	0.595925	0.956005	0.0848474	0.0951888	43960	857	43103	48	FALSE	FALSE
rs777355_A	446.4	Wegener's granulomatosis	circulatory system	0.182891	0.595925	0.939337	0.118017	0.481187	50950	145	50805	278	FALSE	FALSE
rs2908296_T	41.12	Methicillin resistant Staphylococcus aureus	infectious diseases	0.0278971	0.595929	1.03286	0.0609648	0.153775	52398	1034	51364	52	FALSE	FALSE
rs1250095_T	41.11	Methicillin sensitive Staphylococcus aureus	infectious diseases	0.958485	0.595943	0.97521	0.0473412	0.379395	52108	965	51143	292	FALSE	FALSE
rs2941257_T	411.4	Coronary atherosclerosis	circulatory system	0.737091	0.595952	1.01097	0.0205678	0.261088	56008	9857	46151	246	FALSE	FALSE
rs112412537_A	735.2	Acquired toe deformities	musculoskeletal	0.696077	0.595954	1.06555	0.119749	0.0389942	54585	893	53692	709	FALSE	FALSE
rs6885132_G	264.2	Failure to thrive (childhood)	endocrine/metabolic	0.202483	0.595956	0.951128	0.0945012	0.100794	44184	897	43287	66	FALSE	FALSE
rs4930046_A	443	Peripheral vascular disease	circulatory system	0.415929	0.595969	1.01532	0.0286698	0.482374	53246	2701	50545	576	FALSE	FALSE
rs3775094_A	459.7	Blood vessel replaced	circulatory system	0.997564	0.595972	1.06152	0.112599	0.46193	50342	157	50185	286	FALSE	FALSE
rs11890449_T	440.1	Atherosclerosis of renal artery	circulatory system	0.948045	0.595975	1.09876	0.177636	0.0513882	51325	294	51031	44	FALSE	FALSE
rs2924447_A	727.8	Plica syndrome	musculoskeletal	0.786864	0.595978	0.874318	0.253326	0.142283	46520	72	46448	483	FALSE	FALSE
rs10937714_C	346	Abnormal findings on study of brain and/or nervous system	neurological	0.101783	0.595978	0.923475	0.150156	0.212253	46805	139	46666	504	FALSE	FALSE
rs1411435_G	781.1	Loss of height	symptoms	0.0813628	0.59599	0.797662	0.426407	0.0957411	59875	39	59836	66	FALSE	FALSE
rs11989843_G	525.1	Loss of teeth or edentulism	digestive	0.849019	0.595992	0.94243	0.111838	0.195715	57456	267	57189	461	FALSE	FALSE
rs7531911_G	452	Other venous embolism and thrombosis	circulatory system	0.0450912	0.596001	0.986095	0.0264116	0.294924	48604	3854	44750	29	FALSE	FALSE
rs56149656_G	426.2	Atrioventricular [AV] block	circulatory system	0.0274456	0.596002	0.964253	0.0686621	0.105455	38699	1262	37437	55	FALSE	FALSE
rs11564710_A	258	Iatrogenic endocrine disorders	endocrine/metabolic	0.68819	0.596004	1.111	0.198542	0.416827	53503	52	53451	117	FALSE	FALSE
rs1848068_T	441.2	Chronic vascular insufficiency of intestine	circulatory system	0.0813103	0.596005	0.915582	0.166357	0.335743	51124	84	51040	32	FALSE	FALSE
rs757209_A	364.4	Corneal degenerations	sense organs	0.135454	0.596007	0.93142	0.134008	0.407241	56566	118	56448	532	FALSE	FALSE
rs10993460_C	728.7	Fasciitis	musculoskeletal	0.343367	0.596008	1.04263	0.0787399	0.087823	47869	1002	46867	39	FALSE	FALSE
rs757209_A	585.1	Acute renal failure	genitourinary	0.486692	0.596009	0.990025	0.01891	0.405581	52754	7192	45562	498	FALSE	FALSE
rs13136239_A	527.7	Disturbance of salivary secretion	digestive	0.64159	0.596014	0.965275	0.0666664	0.331843	58475	519	57956	647	FALSE	FALSE
rs10814915_T	528.12	Oral aphthae	digestive	0.784772	0.59604	0.925096	0.146874	0.426294	58564	96	58468	115	FALSE	FALSE
rs76177300_A	110	Dermatophytosis / Dermatomycosis	infectious diseases	0.925445	0.596045	1.03915	0.0724419	0.0461921	55096	2239	52857	783	FALSE	FALSE
rs10993460_C	507	Pleurisy; pleural effusion	respiratory	0.618967	0.596046	0.982319	0.0336522	0.0881911	49920	6806	43114	35	FALSE	FALSE
rs116761056_T	585.3	Chronic renal failure [CKD]	genitourinary	0.270794	0.596054	0.959554	0.0778871	0.0189422	51446	5589	45857	149	FALSE	FALSE
rs4930046_A	313.3	Autism	mental disorders	0.0922591	0.596057	1.03319	0.061594	0.481208	57950	578	57372	628	FALSE	FALSE
rs2894536_C	110.13	Dermatophytosis of the body	infectious diseases	0.393659	0.596059	0.93134	0.134189	0.158927	53446	220	53226	372	FALSE	FALSE
rs11708903_G	289.8	Polycythemia, secondary	hematopoietic	0.410313	0.596061	0.959938	0.0771334	0.455023	45490	345	45145	62	FALSE	FALSE
rs6790843_A	289	Other diseases of blood and blood-forming organs	hematopoietic	0.308134	0.596081	1.0256	0.0476823	0.373985	46538	967	45571	54	FALSE	FALSE
rs16969990_T	215	Other benign neoplasm of connective and other soft tissue	neoplasms	0.895177	0.596083	0.897769	0.203461	0.0695002	61489	206	61283	41	FALSE	FALSE
rs2268569_T	270.34	Alpha-1-antitrypsin deficiency	endocrine/metabolic	0.549367	0.596099	1.13592	0.240451	0.081039	59132	105	59027	10	FALSE	FALSE
rs72727388_C	754.2	Spondylolisthesis, congenital	congenital anomalies	0.709531	0.5961	1.09356	0.168755	0.272997	60334	86	60248	740	FALSE	FALSE
rs2894536_C	280.1	Iron deficiency anemias, unspecified or not due to blood loss	hematopoietic	0.0432125	0.596102	0.981042	0.0361116	0.159419	42909	3177	39732	303	FALSE	FALSE
rs112412537_A	539	Bariatric surgery	digestive	0.899981	0.596106	0.937876	0.121013	0.0393395	62342	1039	61303	804	FALSE	FALSE
rs4433533_G	261.4	Vitamin D deficiency	endocrine/metabolic	0.233789	0.596109	1.01305	0.0244546	0.214999	49084	5742	43342	13	FALSE	FALSE
rs9901746_A	427.41	Ventricular fibrillation and flutter	circulatory system	0.158914	0.59611	1.05054	0.0930269	0.405908	37341	243	37098	415	FALSE	FALSE
rs55754152_A	614.3	Pelvic inflammatory disease (PID)	genitourinary	0.834299	0.596114	1.13326	0.236042	0.0500768	31242	169	31073	20	FALSE	FALSE
rs777355_A	728.2	Laxity of ligament or hypermobility syndrome	musculoskeletal	0.501244	0.596128	1.06571	0.120075	0.48149	46812	141	46671	250	FALSE	FALSE
rs11890449_T	8.52	Intestinal infection due to C. difficile	infectious diseases	0.943557	0.596135	1.06608	0.120737	0.0514333	60875	663	60212	51	FALSE	FALSE
rs10039427_A	252	Disorders of parathyroid gland	endocrine/metabolic	0.907184	0.596144	1.03338	0.0619494	0.185319	54220	872	53348	228	FALSE	FALSE
rs2523504_T	346.2	Nonspecific abnormal results of function study of brain and central nervous system	neurological	0.980793	0.596153	0.9191	0.159189	0.259275	47249	106	47143	1	FALSE	FALSE
rs7163757_T	767	Cervicocranial/Cervicobrachial syndrome	symptoms	0.952018	0.596164	1.11581	0.206783	0.423205	55062	47	55015	34	FALSE	FALSE
rs6817471_C	389.2	Conductive hearing loss	sense organs	0.118218	0.596165	1.02907	0.0540756	0.335472	55489	777	54712	35	FALSE	FALSE
rs10133035_T	626.2	Dysmenorrhea	genitourinary	0.742161	0.596168	1.04143	0.0766127	0.352586	24075	379	23696	182	FALSE	FALSE
rs12531914_A	255.2	Adrenal hypofunction	endocrine/metabolic	0.876742	0.596179	0.971865	0.053856	0.268452	54345	901	53444	122	FALSE	FALSE
rs11042984_C	710.1	Osteomyelitis	musculoskeletal	0.876889	0.596185	1.02312	0.0431305	0.413543	52801	1143	51658	233	FALSE	FALSE
rs2523507_G	947	Urticaria	dermatologic	0.796528	0.596187	0.965776	0.0657186	0.260448	49365	622	48743	7	FALSE	FALSE
rs10766394_G	653	Problems associated with amniotic cavity and membranes	pregnancy complications	0.325639	0.596188	1.03434	0.0637093	0.379031	34418	545	33873	50	FALSE	FALSE
rs2074090_G	261.4	Vitamin D deficiency	endocrine/metabolic	0.184657	0.596192	1.01124	0.0211	0.354412	48833	5711	43122	277	FALSE	FALSE
rs4701619_C	425	Cardiomyopathy	circulatory system	0.885219	0.596198	1.01876	0.0350765	0.18672	59616	2894	56722	79	FALSE	FALSE
rs497273_C	698	Pruritus and related conditions	dermatologic	0.0266379	0.5962	0.974466	0.0488144	0.345659	61306	959	60347	299	FALSE	FALSE
rs3775094_A	229	Benign neoplasm of unspecified sites	neoplasms	0.996109	0.596201	1.06128	0.112253	0.462783	62324	158	62166	354	FALSE	FALSE
rs9489217_C	930	Allergic reaction to food	injuries & poisonings	0.949036	0.596202	0.974661	0.0484374	0.450951	49614	878	48736	15	FALSE	FALSE
rs4237150_C	526	Diseases of the jaws	digestive	0.894145	0.596203	1.02783	0.0518014	0.410778	58259	773	57486	143	FALSE	FALSE
rs3802113_G	727.8	Plica syndrome	musculoskeletal	0.195474	0.596208	0.884215	0.232241	0.165115	46928	73	46855	51	FALSE	FALSE
rs12631733_T	753.2	Congenital anomalies of posterior segment of eye	congenital anomalies	0.77067	0.596211	0.861216	0.281982	0.160111	61551	53	61498	164	FALSE	FALSE
rs11708067_G	704.12	Telogen effluvium	dermatologic	0.11198	0.596215	1.101	0.181588	0.236079	58078	81	57997	3	FALSE	FALSE
rs13282002_C	560.3	Peritoneal or intestinal adhesions	digestive	0.658186	0.596216	0.921825	0.153628	0.157434	40652	168	40484	286	FALSE	FALSE
rs1905505_A	689	Disorder of skin and subcutaneous tissue NOS	dermatologic	0.651948	0.596218	1.02169	0.0405059	0.288826	59735	1524	58211	336	FALSE	FALSE
rs11708067_G	134	Helminthiases	infectious diseases	0.182742	0.59622	0.847419	0.31247	0.236084	60235	33	60202	3	FALSE	FALSE
rs1250542_A	604	Disorders of penis	genitourinary	0.992746	0.596224	0.965543	0.0661796	0.374494	20015	513	19502	59	FALSE	FALSE
rs2523507_G	751.22	Other specified congenital anomalies of kidney	congenital anomalies	0.977075	0.596225	0.945578	0.105615	0.260709	59484	238	59246	9	FALSE	FALSE
rs10771372_T	370	Keratitis	sense organs	0.28613	0.596233	1.03447	0.0639549	0.191537	54509	797	53712	453	FALSE	FALSE
rs2908289_A	512.9	Other dyspnea	respiratory	0.180281	0.596234	0.988115	0.022566	0.177687	40456	9365	31091	11	FALSE	FALSE
rs1411435_G	599	Other symptoms/disorders or the urinary system	genitourinary	0.224039	0.596238	1.01472	0.0275829	0.0953452	54481	9582	44899	59	FALSE	FALSE
rs1250542_A	427.4	Cardiac arrest and ventricular fibrillation	circulatory system	0.886934	0.59624	1.03034	0.056422	0.371247	38069	683	37386	109	FALSE	FALSE
rs35498576_C	318	Tobacco use disorder	mental disorders	0.17833	0.596245	1.01021	0.0191781	0.281113	55435	8135	47300	117	FALSE	FALSE
rs6438788_G	440.21	Atherosclerosis of native arteries of the extremities with ulceration or gangrene	circulatory system	0.0560789	0.596252	0.951257	0.0943216	0.462375	51242	231	51011	61	FALSE	FALSE
rs3087948_T	41.21	Rheumatic fever / chorea	infectious diseases	0.764468	0.596255	1.17376	0.302401	0.188311	51383	33	51350	63	FALSE	FALSE
rs6688365_C	278.11	Morbid obesity	endocrine/metabolic	0.00922447	0.596265	1.01747	0.032699	0.437783	50661	3857	46804	284	FALSE	FALSE
rs11042984_C	737	Curvature of spine	musculoskeletal	0.688115	0.596272	1.02132	0.0398121	0.412802	55466	1349	54117	252	FALSE	FALSE
rs1125253_T	360.2	Progressive myopia	sense organs	0.0885477	0.596273	1.08581	0.155397	0.274724	56686	101	56585	385	FALSE	FALSE
rs1125251_T	360.2	Progressive myopia	sense organs	0.0885477	0.596273	1.08581	0.155397	0.274724	56686	101	56585	385	FALSE	FALSE
rs1250542_A	451.2	Phlebitis and thrombophlebitis of lower extremities	circulatory system	0.968378	0.596275	0.948083	0.100635	0.371818	44866	215	44651	132	FALSE	FALSE
rs3775094_A	287	Purpura and other hemorrhagic conditions	hematopoietic	0.914938	0.596277	1.01244	0.0233456	0.462591	51511	4048	47463	279	FALSE	FALSE
rs2948567_T	459.1	Hemorrhage NOS	circulatory system	0.789852	0.596278	1.05166	0.0950774	0.333386	50452	248	50204	262	FALSE	FALSE
rs6103716_C	766	Neuralgia, neuritis, and radiculitis NOS	symptoms	0.663295	0.596282	1.02177	0.0406593	0.314663	56435	1451	54984	69	FALSE	FALSE
rs8003022_G	442	Other aneurysm	circulatory system	0.866098	0.596283	0.980652	0.0368803	0.393044	52704	1674	51030	42	FALSE	FALSE
rs11075255_A	519	Other diseases of respiratory system, not elsewhere classified	respiratory	0.984872	0.596289	1.01539	0.0288379	0.401942	58547	2603	55944	298	FALSE	FALSE
rs11042985_G	614.52	Vaginitis and vulvovaginitis	genitourinary	0.504123	0.596301	0.971632	0.0543257	0.414229	31695	724	30971	128	FALSE	FALSE
rs2941257_T	189.21	Malignant neoplasm of bladder	neoplasms	0.903768	0.596304	1.03096	0.0575666	0.260833	61666	795	60871	263	FALSE	FALSE
rs1364809_C	241.1	Nontoxic uninodular goiter	endocrine/metabolic	0.220195	0.596307	1.07658	0.139305	0.0253797	50375	1072	49303	6	FALSE	FALSE
rs2971670_T	270.12	Phenylketonuria [PKU]	endocrine/metabolic	0.142368	0.596313	1.16724	0.291941	0.178966	59028	37	58991	50	FALSE	FALSE
rs2908297_T	110.11	Dermatophytosis of nail	infectious diseases	0.109974	0.596324	1.02645	0.049286	0.156695	55174	1619	53555	18	FALSE	FALSE
rs2523506_T	763	Thoracic or lumbosacral neuritis or radiculitis, unspecified	symptoms	0.722072	0.596324	0.978462	0.0411058	0.160868	57426	2403	55023	27	FALSE	FALSE
rs11075255_A	172.11	Melanomas of skin	neoplasms	0.885167	0.596335	1.02233	0.0416849	0.401901	53665	1231	52434	280	FALSE	FALSE
rs4701619_C	375.2	Epiphora	sense organs	0.902198	0.596335	1.09369	0.169081	0.185875	54222	111	54111	70	FALSE	FALSE
rs11042985_G	318	Tobacco use disorder	mental disorders	0.726015	0.596338	0.990736	0.0175706	0.413993	55350	8126	47224	204	FALSE	FALSE
rs3775094_A	389	Hearing loss	sense organs	0.995394	0.59634	1.01114	0.0209165	0.463066	59498	5037	54461	327	FALSE	FALSE
rs6885132_G	614.52	Vaginitis and vulvovaginitis	genitourinary	0.757218	0.596345	0.953354	0.0901876	0.101467	31759	726	31033	59	FALSE	FALSE
rs4887810_A	575.1	Cholangitis	digestive	0.396412	0.596346	0.954979	0.0869718	0.326061	56885	311	56574	312	FALSE	FALSE
rs12593201_A	835	Internal derangement of knee	injuries & poisonings	0.602425	0.596348	1.02639	0.0491775	0.267196	59563	1071	58492	12	FALSE	FALSE
rs10766394_G	304	Adjustment reaction	mental disorders	0.00628452	0.596357	1.01646	0.0308163	0.377525	38559	2397	36162	61	FALSE	FALSE
rs144155527_T	367	Disorders of refraction and accommodation; blindness and low vision	sense organs	0.175921	0.596358	1.05364	0.0986575	0.0177108	60415	3026	57389	165	FALSE	FALSE
rs1971152_C	257	Testicular dysfunction	endocrine/metabolic	0.937716	0.596359	1.02598	0.0484221	0.414439	24281	915	23366	187	FALSE	FALSE
rs3213571_C	715	Other inflammatory spondylopathies	musculoskeletal	0.887926	0.59636	0.951497	0.0938733	0.083786	53941	795	53146	114	FALSE	FALSE
rs7946714_C	913	Toxic effect of venom	injuries & poisonings	0.58231	0.596361	1.09402	0.169661	0.21591	61287	98	61189	60	FALSE	FALSE
rs1125253_T	727	Other disorders of synovium, tendon, and bursa	musculoskeletal	0.487246	0.596377	0.985517	0.0275461	0.274733	50276	3687	46589	363	FALSE	FALSE
rs1125251_T	727	Other disorders of synovium, tendon, and bursa	musculoskeletal	0.487246	0.596377	0.985517	0.0275461	0.274733	50276	3687	46589	363	FALSE	FALSE
rs3213571_C	872	Traumatic amputation	injuries & poisonings	0.883179	0.59638	0.888909	0.222352	0.0833199	55707	150	55557	116	FALSE	FALSE
rs10734253_G	585.32	End stage renal disease	genitourinary	0.153626	0.596384	1.02019	0.0377477	0.438256	47381	1492	45889	93	FALSE	FALSE
rs9901746_A	358	Myoneural disorders	neurological	0.536988	0.596386	0.953069	0.0907618	0.405942	55370	255	55115	586	FALSE	FALSE
rs6026592_A	536.7	Complications of gastrostomy, colostomy and enterostomy	digestive	0.163276	0.596391	0.96661	0.064125	0.380649	54017	528	53489	139	FALSE	FALSE
rs867635_T	707.2	Chronic ulcer of leg or foot	dermatologic	0.815903	0.596394	0.954054	0.0888138	0.0788455	60682	939	59743	26	FALSE	FALSE
rs1250109_C	250.2	Type 2 diabetes	endocrine/metabolic	0.134472	0.5964	0.98794	0.0229109	0.172411	53906	9960	43946	17	FALSE	FALSE
rs6817471_C	528.11	Stomatitis and mucositis (ulcerative)	digestive	0.0809378	0.5964	0.939337	0.118169	0.335551	58702	165	58537	40	FALSE	FALSE
rs10842991_T	244	Hypothyroidism	endocrine/metabolic	0.587986	0.596409	1.01184	0.0222226	0.191101	57030	8136	48894	506	FALSE	FALSE
rs142848532_T	686.1	Carbuncle and furuncle	dermatologic	0.0395359	0.596418	0.888183	0.223918	0.047518	51149	249	50900	851	FALSE	FALSE
rs10734253_G	443.8	Other specified peripheral vascular diseases	circulatory system	0.299286	0.596423	0.937168	0.122543	0.438009	51104	138	50966	107	FALSE	FALSE
rs1364809_C	496.2	Chronic bronchitis	respiratory	0.745829	0.596427	1.06812	0.124454	0.0246635	49486	1469	48017	8	FALSE	FALSE
rs12593201_A	601.3	Orchitis and epididymitis	genitourinary	0.171016	0.596427	1.0656	0.119985	0.266302	20826	174	20652	6	FALSE	FALSE
rs497273_C	962	Poisoning by hormones and synthetic substitutes	injuries & poisonings	0.364456	0.596429	0.948417	0.100012	0.343864	46405	227	46178	234	FALSE	FALSE
rs925095_T	465.4	Acute laryngitis and tracheitis	respiratory	0.864139	0.596432	1.05163	0.095073	0.383046	45377	232	45145	141	FALSE	FALSE
rs1250542_A	870	Open wounds of head; neck; and trunk	injuries & poisonings	0.989	0.596433	0.978864	0.0403424	0.373866	56856	1344	55512	164	FALSE	FALSE
rs10133035_T	912	Insect bite	injuries & poisonings	0.722383	0.596434	0.953492	0.0899358	0.352255	61102	276	60826	437	FALSE	FALSE
rs2894536_C	592.13	Chronic interstitial cystitis	genitourinary	0.167285	0.59644	1.072	0.131296	0.158269	45789	212	45577	330	FALSE	FALSE
rs10464106_C	381.2	Eustachian tube disorders	sense organs	0.174484	0.596443	0.971709	0.0541979	0.107395	56269	1892	54377	3	FALSE	FALSE
rs7405696_C	695.8	Other specified erythematous conditions	dermatologic	0.34165	0.596449	1.04229	0.0782236	0.407833	52736	340	52396	455	FALSE	FALSE
rs6483215_A	803.3	Fracture of clavicle or scapula	injuries & poisonings	0.804814	0.596454	0.955625	0.0857216	0.237108	51156	387	50769	67	FALSE	FALSE
rs6817471_C	201	Hodgkin's disease	neoplasms	0.339109	0.596458	1.07184	0.131016	0.335711	60150	128	60022	40	FALSE	FALSE
rs2523506_T	723	Other disorders of cervical region	musculoskeletal	0.563342	0.596462	0.960026	0.0770447	0.160784	49918	659	49259	22	FALSE	FALSE
rs11626787_G	38	Septicemia	infectious diseases	0.802606	0.596466	1.0117	0.0219618	0.346866	56382	5097	51285	147	FALSE	FALSE
rs11075255_A	283	Acquired hemolytic anemias	hematopoietic	0.87133	0.596466	1.0574	0.105415	0.402544	39977	185	39792	214	FALSE	FALSE
rs497273_C	480.1	Bacterial pneumonia	respiratory	0.293638	0.596478	1.01957	0.0366003	0.344743	48758	1719	47039	245	FALSE	FALSE
rs11042984_C	313.1	Attention deficit hyperactivity disorder	mental disorders	0.791528	0.596486	0.978381	0.0412809	0.413424	59052	1321	57731	267	FALSE	FALSE
rs11042985_G	389	Hearing loss	sense organs	0.717151	0.59649	1.01136	0.0213441	0.412543	59589	5043	54546	231	FALSE	FALSE
rs1364809_C	229	Benign neoplasm of unspecified sites	neoplasms	0.107137	0.59649	1.19758	0.340552	0.0248915	62652	159	62493	10	FALSE	FALSE
rs56149656_G	286.4	Acquired coagulation factor deficiency	hematopoietic	0.0185047	0.596503	0.885118	0.230499	0.106206	47742	109	47633	69	FALSE	FALSE
rs730497_A	277.5	Other disorders of lipoid metabolism	endocrine/metabolic	0.486426	0.596505	0.935043	0.126858	0.178474	59356	222	59134	40	FALSE	FALSE
rs4400674_A	291	Other specified nonpsychotic and/or transient mental disorders	mental disorders	0.713026	0.596507	0.983945	0.0305709	0.385334	51929	2406	49523	1	FALSE	FALSE
rs2908297_T	528.11	Stomatitis and mucositis (ulcerative)	digestive	0.188839	0.596509	0.92044	0.15659	0.156088	58720	165	58555	21	FALSE	FALSE
rs580240_T	433.21	Cerebral artery occlusion, with cerebral infarction	circulatory system	0.0456555	0.596517	0.98332	0.031772	0.486401	54561	2127	52434	7	FALSE	FALSE
rs4701619_C	428.3	Heart failure with reduced EF [Systolic or combined heart failure]	circulatory system	0.957168	0.596529	0.981987	0.0343362	0.186293	52745	3185	49560	69	FALSE	FALSE
rs1125253_T	384.1	Myringitis	sense organs	0.239729	0.596532	0.845292	0.317482	0.274771	54065	27	54038	352	FALSE	FALSE
rs1125251_T	384.1	Myringitis	sense organs	0.239729	0.596532	0.845292	0.317482	0.274771	54065	27	54038	352	FALSE	FALSE
rs10842991_T	159.3	Malignant neoplasm of gallbladder and extrahepatic bile ducts	neoplasms	0.55901	0.596532	1.07245	0.13212	0.191821	54710	178	54532	491	FALSE	FALSE
rs6031558_C	509	Respiratory failure, insufficiency, arrest	respiratory	0.894448	0.596538	0.989822	0.019324	0.328509	50545	7418	43127	21	FALSE	FALSE
rs12453443_G	709.2	Sicca syndrome	dermatologic	0.0315586	0.596539	1.03802	0.0704961	0.403916	51731	423	51308	613	FALSE	FALSE
rs234866_A	70.3	Viral hepatitis C	infectious diseases	0.0124103	0.596542	0.977456	0.0430738	0.308136	50799	1318	49481	120	FALSE	FALSE
rs1411435_G	797	Shock	symptoms	0.169341	0.596546	0.967512	0.0623896	0.095597	61890	1576	60314	70	FALSE	FALSE
rs76369685_A	401.2	Hypertensive heart and/or renal disease	circulatory system	0.658292	0.596549	0.974692	0.0484228	0.0597577	37970	6404	31566	252	FALSE	FALSE
rs757209_A	782.3	Edema	symptoms	0.147006	0.596549	0.989328	0.0202678	0.406968	56685	5946	50739	540	FALSE	FALSE
rs867635_T	750.13	Congenital anomalies of mouth/tongue	congenital anomalies	0.7736	0.596551	0.853596	0.299031	0.0791412	59318	84	59234	22	FALSE	FALSE
rs11989843_G	194	Cancer of other endocrine glands	neoplasms	0.721887	0.596552	0.91828	0.161047	0.195488	60863	129	60734	485	FALSE	FALSE
rs1519480_C	711.3	Behcet's syndrome	musculoskeletal	0.0213414	0.59656	1.11778	0.210335	0.32804	51922	50	51872	4	FALSE	FALSE
rs72727388_C	610.8	Other specified benign mammary dysplasias	genitourinary	0.92026	0.596572	0.937502	0.121919	0.27556	28032	177	27855	359	FALSE	FALSE
rs1016565_A	694	Dyschromia and Vitiligo	dermatologic	0.772043	0.596572	0.980198	0.037785	0.309921	54438	1723	52715	120	FALSE	FALSE
rs3775094_A	585.31	Renal dialysis	genitourinary	0.996844	0.596574	0.976586	0.0447582	0.46212	46753	1024	45729	268	FALSE	FALSE
rs28582094_G	478	Throat pain	respiratory	0.898043	0.596574	1.04077	0.0754971	0.267149	42611	450	42161	35	FALSE	FALSE
rs580240_T	316.1	Polyneuropathy due to drugs	mental disorders	0.55085	0.596575	1.03931	0.0728367	0.485662	47774	383	47391	5	FALSE	FALSE
rs34506303_G	79	Viral infection	infectious diseases	0.906664	0.596576	1.02411	0.0450056	0.158538	50789	2000	48789	896	FALSE	FALSE
rs9901746_A	709.2	Sicca syndrome	dermatologic	0.191706	0.596576	1.03789	0.0702593	0.406689	51789	425	51364	550	FALSE	FALSE
rs11989843_G	717	Polymyalgia Rheumatica	musculoskeletal	0.752933	0.596583	1.05205	0.095857	0.195462	62621	342	62279	501	FALSE	FALSE
rs11042984_C	415.1	Acute pulmonary heart disease	circulatory system	0.906582	0.596592	0.980161	0.037857	0.413616	52533	1518	51015	234	FALSE	FALSE
rs11708903_G	619.4	Noninflammatory disorders of vagina	genitourinary	0.577993	0.596593	1.03703	0.0687001	0.457231	31401	430	30971	49	FALSE	FALSE
rs2380950_G	681.6	Cellulitis and abscess of foot, toe	dermatologic	0.578818	0.596594	0.92987	0.137369	0.0957406	52026	331	51695	28	FALSE	FALSE
rs35498576_C	361.2	Retinoschisis and retinal cysts	sense organs	0.140206	0.596595	0.824781	0.363944	0.280441	56855	21	56834	128	FALSE	FALSE
rs1848067_T	627.22	Need for Hormone replacement therapy (postmenopausal)	genitourinary	0.313905	0.596602	0.966582	0.0642158	0.359052	24399	548	23851	17	FALSE	FALSE
rs11075255_A	362.23	Cystoid macular degeneration of retina	sense organs	0.855249	0.596602	1.04709	0.0869354	0.401758	56488	277	56211	300	FALSE	FALSE
rs6688365_C	578.8	Hemorrhage of rectum and anus	digestive	0.0585366	0.596603	0.978608	0.0408544	0.437581	49849	1254	48595	286	FALSE	FALSE
rs497273_C	364.41	Keratoconus	sense organs	0.0541021	0.596604	0.876228	0.249633	0.346165	56733	37	56696	272	FALSE	FALSE
rs10116772_A	81.11	Acute graft-versus-host disease	infectious diseases	0.649525	0.596604	0.854413	0.297267	0.410328	58848	24	58824	52	FALSE	FALSE
rs497273_C	743.22	Pathologic fracture of femur	musculoskeletal	0.0806544	0.596606	1.06319	0.115763	0.344275	51822	163	51659	254	FALSE	FALSE
rs56149656_G	211	Benign neoplasm of other parts of digestive system	neoplasms	0.325294	0.596612	1.05488	0.100937	0.106566	57101	502	56599	84	FALSE	FALSE
rs724016_G	285.22	Anemia in neoplastic disease	hematopoietic	0.129834	0.596615	1.01709	0.0320084	0.436095	42117	2136	39981	11	FALSE	FALSE
rs6483215_A	514.1	Abnormal results of function study of pulmonary system	respiratory	0.619456	0.596623	1.07579	0.138036	0.235579	52772	141	52631	68	FALSE	FALSE
rs7531911_G	757	Congenital anomalies of the integument	congenital anomalies	0.0871841	0.596625	0.873308	0.255955	0.295048	60602	39	60563	35	FALSE	FALSE
rs2971670_T	594.8	Renal colic	genitourinary	0.582209	0.596626	0.890756	0.218578	0.178125	56786	76	56710	49	FALSE	FALSE
rs7632381_C	250.2	Type 2 diabetes	endocrine/metabolic	0.20672	0.596628	0.990865	0.0173391	0.436298	53915	9959	43956	9	FALSE	FALSE
rs10771372_T	961	Poisoning by other anti-infectives	injuries & poisonings	0.677475	0.596629	1.0797	0.14489	0.190592	46172	147	46025	392	FALSE	FALSE
rs1250542_A	735.2	Acquired toe deformities	musculoskeletal	0.973554	0.59663	0.974124	0.0495355	0.373537	55107	903	54204	159	FALSE	FALSE
rs777355_A	288.2	Elevated white blood cell count	hematopoietic	0.505485	0.596633	0.987708	0.0233693	0.480613	49440	4057	45383	264	FALSE	FALSE
rs11564710_A	117.3	Blastomycotic infection	infectious diseases	0.792979	0.596641	1.1704	0.297311	0.416498	53484	23	53461	119	FALSE	FALSE
rs6688365_C	613.7	Other signs and symptoms in breast	genitourinary	0.481853	0.596642	1.04135	0.0765588	0.438391	59464	347	59117	331	FALSE	FALSE
rs2908296_T	411.8	Other chronic ischemic heart disease, unspecified	circulatory system	0.0907419	0.596658	1.0205	0.0383518	0.154028	49556	3256	46300	49	FALSE	FALSE
rs12746673_C	202.2	Non-Hodgkins lymphoma	neoplasms	0.421114	0.596659	0.959791	0.0775496	0.209206	59647	519	59128	975	FALSE	FALSE
rs2403205_T	334.21	Amyotrophic Lateral Sclerosis	neurological	0.716985	0.596665	1.09384	0.16949	0.371695	47087	74	47013	135	FALSE	FALSE
rs4237150_C	277.4	Disorders of bilirubin excretion	endocrine/metabolic	0.882677	0.596665	0.956007	0.0850144	0.411789	59324	288	59036	145	FALSE	FALSE
rs28578604_T	860	Bone marrow or stem cell transplant	neoplasms	0.677915	0.596668	0.94212	0.112667	0.219861	63165	238	62927	79	FALSE	FALSE
rs4984980_A	755.3	Congenital anomaly of fingers/toes	congenital anomalies	0.653146	0.596669	0.846272	0.315411	0.188841	60363	36	60327	655	FALSE	FALSE
rs6438788_G	728.2	Laxity of ligament or hypermobility syndrome	musculoskeletal	0.657144	0.59667	0.938375	0.120192	0.461515	46992	142	46850	57	FALSE	FALSE
rs12302189_A	433.2	Occlusion of cerebral arteries	circulatory system	0.948281	0.59667	1.03622	0.0672364	0.0552023	54572	2225	52347	106	FALSE	FALSE
rs2403205_T	571.81	Portal hypertension	digestive	0.58412	0.596671	1.02443	0.045612	0.37112	47618	1061	46557	125	FALSE	FALSE
rs867635_T	740.9	Osteoarthrosis NOS	musculoskeletal	0.791286	0.59668	1.02056	0.038459	0.0789562	53707	6105	47602	24	FALSE	FALSE
rs56149656_G	752.1	Neural tube defects	congenital anomalies	0.341416	0.596681	0.914563	0.168768	0.106272	61766	199	61567	88	FALSE	FALSE
rs4812816_A	41	Bacterial infection NOS	infectious diseases	0.366075	0.596683	1.0127	0.023846	0.216642	57258	5883	51375	45	FALSE	FALSE
rs10842991_T	585.34	Chronic Kidney Disease, Stage IV	genitourinary	0.421793	0.596684	1.02637	0.0491777	0.191744	46982	1406	45576	436	FALSE	FALSE
rs4887810_A	364.2	Corneal edema	sense organs	0.469422	0.596686	0.909955	0.178317	0.326264	56724	75	56649	316	FALSE	FALSE
rs4400674_A	170	Cancer of bone and connective tissue	neoplasms	0.680464	0.596687	1.02624	0.0489486	0.385433	62662	889	61773	1	FALSE	FALSE
rs6128461_T	755.1	Congenital deformities of feet	congenital anomalies	0.156473	0.59669	1.06407	0.117353	0.380465	61045	152	60893	59	FALSE	FALSE
rs5210_A	368.4	Visual field defects	sense organs	0.485405	0.596693	0.956512	0.084024	0.376083	58083	306	57777	24	FALSE	FALSE
rs34506303_G	710.11	Acute osteomyelitis	musculoskeletal	0.649221	0.596693	1.05419	0.099732	0.157816	51389	364	51025	904	FALSE	FALSE
rs2971670_T	277.5	Other disorders of lipoid metabolism	endocrine/metabolic	0.393652	0.596694	0.93506	0.126889	0.178484	59347	222	59125	52	FALSE	FALSE
rs580240_T	286.6	Defibrination syndrome	hematopoietic	0.0443833	0.596698	1.08431	0.152975	0.485381	47781	86	47695	6	FALSE	FALSE
rs5210_A	853	Complication of colostomy or enterostomy	injuries & poisonings	0.792475	0.596702	1.04623	0.0854096	0.376162	54087	290	53797	24	FALSE	FALSE
rs2133705_C	291	Other specified nonpsychotic and/or transient mental disorders	mental disorders	0.0493191	0.596708	0.98423	0.0300415	0.488085	51113	2369	48744	858	FALSE	FALSE
rs79896666_C	276.11	Hyperosmolality and/or hypernatremia	endocrine/metabolic	0.74797	0.596713	0.941456	0.114013	0.0569496	41168	753	40415	89	FALSE	FALSE
rs78551082_T	276.11	Hyperosmolality and/or hypernatremia	endocrine/metabolic	0.74797	0.596713	0.941456	0.114013	0.0569496	41168	753	40415	89	FALSE	FALSE
rs74628648_T	276.11	Hyperosmolality and/or hypernatremia	endocrine/metabolic	0.74797	0.596713	0.941456	0.114013	0.0569496	41168	753	40415	89	FALSE	FALSE
rs117252445_A	427.11	Paroxysmal supraventricular tachycardia	circulatory system	0.649873	0.596716	1.04477	0.0827776	0.0554639	38800	1376	37424	68	FALSE	FALSE
rs4237150_C	755	Congenital anomalies of limbs	congenital anomalies	0.8549	0.596719	0.964174	0.0689506	0.411745	61260	449	60811	146	FALSE	FALSE
rs6889788_A	290.2	Delirium due to conditions classified elsewhere	mental disorders	0.906717	0.596724	0.96366	0.0699587	0.185901	50172	710	49462	63	FALSE	FALSE
rs10814915_T	803.3	Fracture of clavicle or scapula	injuries & poisonings	0.823779	0.596727	0.962081	0.0730599	0.424885	51135	388	50747	86	FALSE	FALSE
rs6031558_C	706	Diseases of sebaceous glands	dermatologic	0.96102	0.596735	0.98463	0.0292755	0.328363	58953	2795	56158	23	FALSE	FALSE
rs2908297_T	706	Diseases of sebaceous glands	dermatologic	0.0856529	0.596745	0.980045	0.0380965	0.156529	58954	2796	56158	21	FALSE	FALSE
rs7946714_C	290	Delirium dementia and amnestic and other cognitive disorders	mental disorders	0.940682	0.596748	1.02101	0.0393032	0.215397	51570	2094	49476	53	FALSE	FALSE
rs28578604_T	755.1	Congenital deformities of feet	congenital anomalies	0.508508	0.59675	0.927458	0.142338	0.220042	61027	152	60875	76	FALSE	FALSE
rs2403205_T	724.8	Other symptoms referable to back	musculoskeletal	0.280346	0.596751	0.950473	0.0960077	0.371085	49393	238	49155	130	FALSE	FALSE
rs10116772_A	259	Other endocrine disorders	endocrine/metabolic	0.441687	0.596754	1.03463	0.0643427	0.408817	54018	502	53516	48	FALSE	FALSE
rs112412537_A	427.5	Arrhythmia (cardiac) NOS	circulatory system	0.746232	0.596756	1.03208	0.0596754	0.0387921	41426	4407	37019	552	FALSE	FALSE
rs34351_C	244.2	Acquired hypothyroidism	endocrine/metabolic	0.660927	0.596758	0.973941	0.0499075	0.329697	50187	949	49238	75	FALSE	FALSE
rs10734253_G	681.2	Cellulitis and abscess of face/neck	dermatologic	0.429232	0.596759	0.964366	0.0685817	0.438859	52068	437	51631	94	FALSE	FALSE
rs35533056_A	619.1	Noninflammatory disorders of ovary, fallopian tube, and broad ligament	genitourinary	0.843106	0.596762	0.950021	0.0969091	0.388042	31092	229	30863	161	FALSE	FALSE
rs4513637_G	709.2	Sicca syndrome	dermatologic	0.273381	0.596769	1.0486	0.0897042	0.17535	51825	423	51402	509	FALSE	FALSE
rs10766394_G	374.6	Dermatochalasis	sense organs	0.228486	0.596771	0.973464	0.0508351	0.376714	54921	862	54059	86	FALSE	FALSE
rs10039427_A	736.2	Acquired deformities of finger	musculoskeletal	0.832404	0.596775	1.09337	0.168727	0.185478	54257	111	54146	221	FALSE	FALSE
rs11650000_A	800	Fracture of lower limb	injuries & poisonings	0.226731	0.596777	0.98439	0.0297392	0.453189	53075	2411	50664	182	FALSE	FALSE
rs11085259_T	695.8	Other specified erythematous conditions	dermatologic	0.255609	0.596778	1.05417	0.0997097	0.180471	53028	338	52690	152	FALSE	FALSE
rs2564929_T	189.21	Malignant neoplasm of bladder	neoplasms	0.369969	0.59678	1.02901	0.0540611	0.328293	61902	799	61103	16	FALSE	FALSE
rs2268569_T	250.23	Type 2 diabetes with ophthalmic manifestations	endocrine/metabolic	0.157221	0.596784	0.946926	0.103084	0.0808547	44648	695	43953	9	FALSE	FALSE
rs4237150_C	695.2	Bullous dermatoses	dermatologic	0.942448	0.596787	1.09068	0.164081	0.411648	52789	75	52714	124	FALSE	FALSE
rs79896666_C	509.3	Pulmonary insufficiency or respiratory failure following trauma and surgery	respiratory	0.343289	0.596791	0.959837	0.0774867	0.056945	44701	1649	43052	101	FALSE	FALSE
rs78551082_T	509.3	Pulmonary insufficiency or respiratory failure following trauma and surgery	respiratory	0.343289	0.596791	0.959837	0.0774867	0.056945	44701	1649	43052	101	FALSE	FALSE
rs74628648_T	509.3	Pulmonary insufficiency or respiratory failure following trauma and surgery	respiratory	0.343289	0.596791	0.959837	0.0774867	0.056945	44701	1649	43052	101	FALSE	FALSE
rs7946714_C	756.1	Congenital anomalies of abdominal wall; diaphram	congenital anomalies	0.533353	0.596791	1.10195	0.183507	0.214844	60979	86	60893	61	FALSE	FALSE
rs11042985_G	550.3	Femoral hernia	digestive	0.868977	0.596796	1.17909	0.311409	0.413071	54113	21	54092	212	FALSE	FALSE
rs72979712_T	705	Disorders of sweat glands	dermatologic	0.484925	0.596798	0.896575	0.206372	0.0521541	56381	261	56120	61	FALSE	FALSE
rs2894536_C	202.21	Nodular lymphoma	neoplasms	0.11238	0.596799	0.900906	0.197264	0.159034	59767	104	59663	416	FALSE	FALSE
rs7531911_G	512.9	Other dyspnea	respiratory	0.648627	0.596802	0.99002	0.0189599	0.295003	40447	9365	31082	21	FALSE	FALSE
rs2380949_G	282.8	Other hemoglobinopathies	hematopoietic	0.0436288	0.596808	1.16904	0.295251	0.0948526	40020	61	39959	36	FALSE	FALSE
rs4400674_A	622.2	Mucous polyp of cervix	genitourinary	0.131484	0.596817	0.910323	0.177616	0.386247	34043	69	33974	0	FALSE	FALSE
rs10842991_T	216.1	Screening for malignant neoplasms of the skin	neoplasms	0.0270996	0.596817	1.10016	0.18045	0.191117	55173	94	55079	498	FALSE	FALSE
rs6790843_A	613.9	Breast disorder NOS	genitourinary	0.0119741	0.596827	0.913937	0.17013	0.373362	59449	76	59373	60	FALSE	FALSE
rs4930046_A	521.1	Dental caries	digestive	0.0231733	0.596827	0.980048	0.0380997	0.481501	58437	1423	57014	638	FALSE	FALSE
rs72648855_T	531.5	Gastrojejunal ulcer	digestive	0.171821	0.596831	0.846242	0.315618	0.106814	59683	61	59622	25	FALSE	FALSE
rs72650615_C	531.5	Gastrojejunal ulcer	digestive	0.171821	0.596831	0.846242	0.315618	0.106814	59683	61	59622	25	FALSE	FALSE
rs35498576_C	573.9	Abnormal serum enzyme levels	digestive	0.207159	0.596836	0.978089	0.041884	0.280389	48060	1480	46580	102	FALSE	FALSE
rs9489217_C	245.2	Chronic thyroiditis	endocrine/metabolic	0.710222	0.596839	0.97226	0.0531854	0.450336	50026	732	49294	17	FALSE	FALSE
rs9901746_A	514.1	Abnormal results of function study of pulmonary system	respiratory	0.207015	0.596845	1.06637	0.121491	0.406488	52293	140	52153	564	FALSE	FALSE
rs112412537_A	426.92	Cardiac defibrillator in situ	circulatory system	0.730325	0.596846	0.942657	0.111642	0.0385841	38280	1261	37019	511	FALSE	FALSE
rs34506303_G	634.1	Missed abortion/Hydatidiform mole	pregnancy complications	0.00356576	0.59685	1.07511	0.136923	0.158684	32322	199	32123	566	FALSE	FALSE
rs777355_A	216	Benign neoplasm of skin	neoplasms	0.292447	0.596853	0.986911	0.0249093	0.481806	58783	3504	55279	304	FALSE	FALSE
rs72979712_T	377.3	Optic neuritis/neuropathy	sense organs	0.687779	0.596853	0.895101	0.209514	0.0525672	54378	253	54125	59	FALSE	FALSE
rs3775094_A	635	Hemorrhage during pregnancy; childbirth and postpartum	pregnancy complications	0.917548	0.596855	1.04194	0.0776784	0.461545	32831	340	32491	182	FALSE	FALSE
rs10116772_A	348.8	Encephalopathy, not elsewhere classified	neurological	0.6268	0.59686	1.01903	0.0356333	0.40862	48796	1687	47109	42	FALSE	FALSE
rs4887810_A	528	Diseases of the oral soft tissues, excluding lesions specific for gingiva and tongue	digestive	0.130035	0.59686	0.979511	0.0391392	0.325399	59822	1551	58271	322	FALSE	FALSE
rs11890449_T	327.6	Circadian rhythm sleep disorder	neurological	0.988277	0.59686	0.764183	0.508485	0.0513879	46402	52	46350	38	FALSE	FALSE
rs234866_A	750	Digestive congenital anomalies	congenital anomalies	0.391107	0.596862	0.963804	0.0697027	0.307524	59623	512	59111	151	FALSE	FALSE
rs62405452_A	250.14	Type 1 diabetes with neurological manifestations	endocrine/metabolic	0.260842	0.59688	0.945747	0.105465	0.107254	44446	494	43952	12	FALSE	FALSE
rs62405453_A	250.14	Type 1 diabetes with neurological manifestations	endocrine/metabolic	0.260842	0.59688	0.945747	0.105465	0.107254	44446	494	43952	12	FALSE	FALSE
rs62405454_C	250.14	Type 1 diabetes with neurological manifestations	endocrine/metabolic	0.260842	0.59688	0.945747	0.105465	0.107254	44446	494	43952	12	FALSE	FALSE
rs72979712_T	395.1	Nonrheumatic mitral valve disorders	circulatory system	0.671693	0.596889	1.03131	0.0583013	0.0522894	53682	3288	50394	52	FALSE	FALSE
rs6688365_C	368.1	Amblyopia	sense organs	0.149874	0.596898	0.952565	0.0918882	0.437635	57741	245	57496	319	FALSE	FALSE
rs2894536_C	440.22	Atherosclerosis of native arteries of the extremities with intermittent claudication	circulatory system	0.843022	0.596898	1.04553	0.0841937	0.159988	51260	534	50726	365	FALSE	FALSE
rs1848067_T	364.4	Corneal degenerations	sense organs	0.782776	0.596907	1.07357	0.134238	0.360251	57020	118	56902	56	FALSE	FALSE
rs2074090_G	331.1	Hydrocephalus	neurological	0.0863216	0.596909	0.971022	0.0556049	0.353636	47621	728	46893	274	FALSE	FALSE
rs6749367_T	440.22	Atherosclerosis of native arteries of the extremities with intermittent claudication	circulatory system	0.300232	0.596913	1.03799	0.0705015	0.253444	51242	537	50705	385	FALSE	FALSE
rs6485473_G	705.1	Dyshidrosis	dermatologic	0.654911	0.596916	0.929927	0.137374	0.316894	56238	126	56112	68	FALSE	FALSE
rs6485473_G	766	Neuralgia, neuritis, and radiculitis NOS	symptoms	0.640664	0.596916	1.02168	0.0405563	0.31613	56434	1450	54984	68	FALSE	FALSE
rs3775094_A	800.3	Fracture of tibia and fibula	injuries & poisonings	0.978971	0.596923	1.02769	0.0516518	0.462855	51313	758	50555	291	FALSE	FALSE
rs11708903_G	525.1	Loss of teeth or edentulism	digestive	0.0526381	0.596923	0.955486	0.0861059	0.45498	57819	276	57543	80	FALSE	FALSE
rs6889788_A	427.22	Atrial flutter	circulatory system	0.594415	0.596926	1.02376	0.0443975	0.186207	39397	1959	37438	53	FALSE	FALSE
rs34506303_G	377.3	Optic neuritis/neuropathy	sense organs	0.74009	0.596927	1.06578	0.120462	0.158089	53549	249	53300	940	FALSE	FALSE
rs1848067_T	750.13	Congenital anomalies of mouth/tongue	congenital anomalies	0.324774	0.596941	1.08816	0.159779	0.36079	59288	84	59204	53	FALSE	FALSE
rs4812816_A	284.1	Pancytopenia	hematopoietic	0.33402	0.596944	0.974523	0.0488035	0.216583	41296	1334	39962	30	FALSE	FALSE
rs2268570_G	705	Disorders of sweat glands	dermatologic	0.978329	0.596944	0.95395	0.0891538	0.419112	56170	259	55911	283	FALSE	FALSE
rs2971670_T	947	Urticaria	dermatologic	0.0338154	0.596949	0.960732	0.0757578	0.178643	49333	621	48712	43	FALSE	FALSE
rs10937714_C	736.2	Acquired deformities of finger	musculoskeletal	0.0536259	0.596952	1.08884	0.160951	0.211805	53908	112	53796	583	FALSE	FALSE
rs1799884_T	480.5	Bronchopneumonia and lung abscess	respiratory	0.364405	0.596963	0.942713	0.111566	0.177192	47550	289	47261	1	FALSE	FALSE
rs12302189_A	202	Cancer of other lymphoid, histiocytic tissue	neoplasms	0.919981	0.596967	0.933107	0.130938	0.0551996	60562	610	59952	116	FALSE	FALSE
rs6885132_G	301	Personality disorders	mental disorders	0.112856	0.596969	0.935523	0.126047	0.101262	36519	370	36149	67	FALSE	FALSE
rs2971670_T	338.1	Acute pain	neurological	0.515092	0.596969	1.01227	0.0230554	0.17775	53533	7566	45967	47	FALSE	FALSE
rs777355_A	610.4	Benign neoplasm of breast	genitourinary	0.558444	0.596973	0.95072	0.0955745	0.480008	28286	224	28062	142	FALSE	FALSE
rs16969990_T	259.1	Nonspecific abnormal results of other endocrine function study	endocrine/metabolic	0.912415	0.596978	1.11984	0.21406	0.0696853	53677	154	53523	38	FALSE	FALSE
rs142848532_T	875	Non-healing surgical wound	injuries & poisonings	0.128218	0.596982	0.876836	0.248579	0.047629	54977	200	54777	920	FALSE	FALSE
rs55754152_A	370.1	Corneal ulcer	sense organs	0.952807	0.596984	1.13652	0.242031	0.051584	54261	154	54107	34	FALSE	FALSE
rs16969990_T	795.81	Elevated carcinoembryonic antigen [CEA]	symptoms	0.87008	0.596985	0.899647	0.200009	0.0693741	61990	214	61776	40	FALSE	FALSE
rs55754152_A	8.52	Intestinal infection due to C. difficile	infectious diseases	0.938909	0.596987	1.06592	0.120738	0.051341	60887	664	60223	37	FALSE	FALSE
rs16969990_T	165	Cancer within the respiratory system	neoplasms	0.93497	0.596989	0.969396	0.0587862	0.069537	62420	2472	59948	42	FALSE	FALSE
rs4433533_G	627	Menopausal and postmenopausal disorders	genitourinary	0.0362177	0.596989	0.98462	0.0293151	0.214427	28280	4418	23862	9	FALSE	FALSE
rs1799884_T	758.1	Chromosomal anomalies	congenital anomalies	0.579765	0.596989	0.950083	0.0968457	0.1783	60987	392	60595	2	FALSE	FALSE
rs7693_T	872	Traumatic amputation	injuries & poisonings	0.430753	0.596999	0.937924	0.121209	0.363969	55763	151	55612	57	FALSE	FALSE
rs7405696_C	713.5	Arthropathy associated with neurological disorders	musculoskeletal	0.00861762	0.597003	0.938776	0.119494	0.407767	51587	148	51439	456	FALSE	FALSE
rs9901746_A	713.5	Arthropathy associated with neurological disorders	musculoskeletal	0.0233162	0.597003	0.938568	0.119914	0.406939	51488	147	51341	560	FALSE	FALSE
rs7693_T	260.21	Kwashiorkor	endocrine/metabolic	0.416622	0.597005	1.14292	0.252657	0.364946	43342	33	43309	44	FALSE	FALSE
rs10860209_A	585.34	Chronic Kidney Disease, Stage IV	genitourinary	0.233366	0.597007	0.971477	0.0547333	0.152548	47126	1413	45713	284	FALSE	FALSE
rs142848532_T	741.3	Difficulty in walking	musculoskeletal	0.1416	0.597008	0.950287	0.0964451	0.0474607	52317	1284	51033	874	FALSE	FALSE
rs6485473_G	855	Complication of nervous system device, implant, and graft	injuries & poisonings	0.236623	0.597009	1.0391	0.0725491	0.316051	54189	437	53752	69	FALSE	FALSE
rs4812816_A	261	Vitamin deficiency	endocrine/metabolic	0.384485	0.597014	1.01202	0.0226074	0.21722	50274	6954	43320	37	FALSE	FALSE
rs7163757_T	357	Inflammatory and toxic neuropathy	neurological	0.976257	0.597019	0.983046	0.0323434	0.421821	57682	2041	55641	36	FALSE	FALSE
rs5210_A	653	Problems associated with amniotic cavity and membranes	pregnancy complications	0.377049	0.597021	1.03422	0.0636509	0.379107	34452	546	33906	13	FALSE	FALSE
rs1250095_T	747.1	Cardiac congenital anomalies	congenital anomalies	0.959472	0.597022	1.0148	0.0277871	0.379264	60852	2898	57954	340	FALSE	FALSE
rs12631733_T	443.7	Peripheral angiopathy in diseases classified elsewhere	circulatory system	0.283823	0.597034	1.0636	0.116638	0.160607	51209	269	50940	144	FALSE	FALSE
rs6026591_A	350.1	Abnormal involuntary movements	neurological	0.420871	0.597039	1.01882	0.0352709	0.37977	55377	1763	53614	147	FALSE	FALSE
rs10181515_T	211	Benign neoplasm of other parts of digestive system	neoplasms	0.474729	0.59704	0.960373	0.0764818	0.22614	57166	503	56663	20	FALSE	FALSE
rs116761056_T	597.2	Urinary complications NEC	genitourinary	0.354932	0.59704	0.787953	0.450794	0.0192577	56445	167	56278	154	FALSE	FALSE
rs3802113_G	979	Adverse drug events and drug allergies	injuries & poisonings	0.507338	0.597046	0.974962	0.0479648	0.165001	48033	1683	46350	54	FALSE	FALSE
rs117252445_A	81.12	Chronic graft-versus-host disease	infectious diseases	0.349635	0.597047	0.784868	0.458222	0.0558049	58830	56	58774	104	FALSE	FALSE
rs11890449_T	530	Diseases of esophagus	digestive	0.948622	0.597049	0.983737	0.0310162	0.051488	52857	15650	37207	40	FALSE	FALSE
rs2285676_G	41.2	Streptococcus infection	infectious diseases	0.136979	0.597055	1.0217	0.0406158	0.375699	52719	1327	51392	23	FALSE	FALSE
rs5210_A	565.1	Anal and rectal polyp	digestive	0.512366	0.597057	1.05847	0.107492	0.377571	51634	183	51451	19	FALSE	FALSE
rs3802113_G	580.4	Renal sclerosis, NOS	genitourinary	0.354501	0.59706	1.07848	0.142924	0.165882	46105	170	45935	44	FALSE	FALSE
rs16860758_G	202	Cancer of other lymphoid, histiocytic tissue	neoplasms	0.573682	0.597063	0.960704	0.0758352	0.184568	60051	603	59448	655	FALSE	FALSE
rs72979712_T	656.7	Conditions involving the integument and temperature regulation of fetus and newborn	pregnancy complications	0.653355	0.59707	0.86121	0.282655	0.0523544	61800	141	61659	65	FALSE	FALSE
rs12453443_G	585.34	Chronic Kidney Disease, Stage IV	genitourinary	0.442105	0.597076	0.979252	0.0396635	0.402339	46866	1399	45467	559	FALSE	FALSE
rs2133705_C	503	Pulmonary congestion and hypostasis	respiratory	0.536437	0.597087	1.01785	0.0334652	0.489302	44356	1905	42451	764	FALSE	FALSE
rs6136447_G	539	Bariatric surgery	digestive	0.483286	0.597088	1.03491	0.0649141	0.139033	62931	1046	61885	190	FALSE	FALSE
rs11075255_A	427.1	Paroxysmal tachycardia, unspecified	circulatory system	0.848202	0.597088	1.01502	0.0282033	0.402363	40241	2929	37312	208	FALSE	FALSE
rs9901746_A	204.2	Myeloid leukemia	neoplasms	0.519566	0.59709	0.972402	0.0529438	0.406843	60205	755	59450	647	FALSE	FALSE
rs6899342_G	191.1	Cancer of brain and nervous system	neoplasms	0.89958	0.597093	0.967239	0.063016	0.248674	61484	702	60782	98	FALSE	FALSE
rs12531914_A	389.2	Conductive hearing loss	sense organs	0.829926	0.597094	0.969683	0.0582428	0.26866	55412	776	54636	113	FALSE	FALSE
rs76369685_A	480.3	Pneumonia due to fungus (mycoses)	respiratory	0.348217	0.597097	1.11841	0.211719	0.0594299	47148	176	46972	303	FALSE	FALSE
rs8121252_T	338	Pain	neurological	0.0063133	0.59711	0.991655	0.0158549	0.341443	57156	11296	45860	209	FALSE	FALSE
rs2894536_C	733.2	Cyst of bone	musculoskeletal	0.0277652	0.597112	1.12391	0.220998	0.159294	49418	71	49347	356	FALSE	FALSE
rs1250542_A	782	Symptoms involving skin and other integumentary tissue	symptoms	0.925119	0.597113	0.951912	0.0932397	0.372813	51318	251	51067	145	FALSE	FALSE
rs6136447_G	755.1	Congenital deformities of feet	congenital anomalies	0.547094	0.597116	0.912546	0.173145	0.138998	60929	150	60779	182	FALSE	FALSE
rs2239525_G	345.1	Epilepsy	neurological	0.982334	0.597118	0.979075	0.0400089	0.259072	48859	1715	47144	0	FALSE	FALSE
rs2239526_G	345.1	Epilepsy	neurological	0.982334	0.597118	0.979075	0.0400089	0.259072	48859	1715	47144	0	FALSE	FALSE
rs112412537_A	292.11	Aphasia	mental disorders	0.755302	0.597127	1.09072	0.164299	0.0390456	49391	474	48917	642	FALSE	FALSE
rs777355_A	803.21	Colles' fracture	injuries & poisonings	0.024946	0.597131	0.942541	0.111963	0.4804	50741	162	50579	262	FALSE	FALSE
rs2074090_G	242	Thyrotoxicosis with or without goiter	endocrine/metabolic	0.0420991	0.597136	1.02587	0.0483196	0.353428	50006	956	49050	281	FALSE	FALSE
rs4660895_T	474.1	Acute tonsillitis	respiratory	0.561105	0.597139	1.08209	0.149281	0.296445	42276	106	42170	23	FALSE	FALSE
rs10860209_A	713.5	Arthropathy associated with neurological disorders	musculoskeletal	0.0682004	0.59714	0.914407	0.169303	0.152023	51729	148	51581	306	FALSE	FALSE
rs1364809_C	159.4	Malignant neoplasm of retroperitoneum and peritoneum	neoplasms	0.244184	0.597141	1.18539	0.321783	0.0251087	55180	186	54994	9	FALSE	FALSE
rs2380950_G	726.3	Bursitis	musculoskeletal	0.247061	0.597141	1.04847	0.0895614	0.0958012	47609	724	46885	25	FALSE	FALSE
rs34506303_G	427.12	Paroxysmal ventricular tachycardia	circulatory system	0.109531	0.597143	1.02635	0.0492022	0.159031	38527	1643	36884	678	FALSE	FALSE
rs79896666_C	430.1	Subarachnoid hemorrhage	circulatory system	0.200083	0.597148	0.91182	0.174666	0.055814	52666	337	52329	119	FALSE	FALSE
rs78551082_T	430.1	Subarachnoid hemorrhage	circulatory system	0.200083	0.597148	0.91182	0.174666	0.055814	52666	337	52329	119	FALSE	FALSE
rs74628648_T	430.1	Subarachnoid hemorrhage	circulatory system	0.200083	0.597148	0.91182	0.174666	0.055814	52666	337	52329	119	FALSE	FALSE
rs11263762_A	528.5	Diseases of lips	digestive	0.656841	0.597149	0.925534	0.146421	0.410416	58593	98	58495	88	FALSE	FALSE
rs5210_A	304	Adjustment reaction	mental disorders	0.0289814	0.597156	1.01641	0.030796	0.377672	38597	2399	36198	18	FALSE	FALSE
rs11626787_G	753	Congenital anomalies of the eye	congenital anomalies	0.78747	0.597162	1.07386	0.134839	0.34632	61615	120	61495	166	FALSE	FALSE
rs234866_A	295.3	Psychosis	mental disorders	0.816325	0.597164	0.963667	0.0700299	0.307186	36626	498	36128	95	FALSE	FALSE
rs2908297_T	338	Pain	neurological	0.621629	0.597174	0.98909	0.0207584	0.156083	57335	11342	45993	20	FALSE	FALSE
rs11708067_G	327.6	Circadian rhythm sleep disorder	neurological	0.331771	0.597175	1.12578	0.224186	0.236432	46434	52	46382	3	FALSE	FALSE
rs3213571_C	227.1	Benign neoplasm of adrenal gland	neoplasms	0.915752	0.597183	0.89962	0.200173	0.0831388	61259	182	61077	126	FALSE	FALSE
rs12593201_A	750	Digestive congenital anomalies	congenital anomalies	0.571611	0.597188	0.962512	0.0723046	0.267061	59756	512	59244	12	FALSE	FALSE
rs6483215_A	714	Rheumatoid arthritis and other inflammatory polyarthropathies	musculoskeletal	0.557304	0.59719	0.981815	0.0347282	0.235997	55649	2452	53197	67	FALSE	FALSE
rs497273_C	274	Gout and other crystal arthropathies	endocrine/metabolic	0.0322274	0.597192	1.01689	0.0317004	0.345583	61868	2420	59448	296	FALSE	FALSE
rs6136447_G	599.6	Oliguria and anuria	genitourinary	0.418842	0.597195	0.926161	0.145159	0.139735	45021	211	44810	141	FALSE	FALSE
rs10766394_G	172	Skin cancer	neoplasms	0.145543	0.597197	1.01164	0.0219013	0.376901	57933	5322	52611	93	FALSE	FALSE
rs4812816_A	288.1	Decreased white blood cell count	hematopoietic	0.134341	0.597199	0.980944	0.0364092	0.216376	48009	2420	45589	39	FALSE	FALSE
rs11042985_G	627.2	Symptomatic menopause	genitourinary	0.312696	0.597199	1.01577	0.0296132	0.413495	26507	2726	23781	102	FALSE	FALSE
rs6136447_G	930	Allergic reaction to food	injuries & poisonings	0.635677	0.597204	1.03711	0.0689544	0.139224	49485	875	48610	152	FALSE	FALSE
rs2971670_T	250.6	Polyneuropathy in diabetes	endocrine/metabolic	0.59006	0.597211	0.975579	0.0467886	0.176654	45739	1805	43934	32	FALSE	FALSE
rs11989843_G	227.1	Benign neoplasm of adrenal gland	neoplasms	0.740216	0.597211	1.0716	0.130864	0.195546	60914	180	60734	488	FALSE	FALSE
rs1411435_G	524.3	Anomalies of tooth position/malocclusion	digestive	0.0418633	0.597216	1.07318	0.133655	0.0958734	57868	310	57558	67	FALSE	FALSE
rs4558932_C	365.5	Pseudoexfoliation glaucoma	sense organs	0.122228	0.597222	0.814438	0.38845	0.212454	56431	24	56407	569	FALSE	FALSE
rs4513637_G	715.3	Spinal enthesopathy	musculoskeletal	0.00983419	0.597224	0.881834	0.237987	0.17648	52836	67	52769	506	FALSE	FALSE
rs6688365_C	327.7	Sleep related movement disorders	neurological	0.581306	0.597226	0.978563	0.0410105	0.436863	47397	1266	46131	268	FALSE	FALSE
rs6483215_A	477	Epistaxis or throat hemorrhage	respiratory	0.848955	0.597227	0.968793	0.0600023	0.237063	42940	793	42147	53	FALSE	FALSE
rs13282002_C	375	Disorders of lacrimal system	sense organs	0.816797	0.597231	1.06922	0.12666	0.158364	54059	226	53833	368	FALSE	FALSE
rs2268570_G	426.91	Cardiac pacemaker in situ	circulatory system	0.82323	0.597232	0.981718	0.0349205	0.419419	39246	1939	37307	201	FALSE	FALSE
rs34506303_G	575	Other biliary tract disease	digestive	0.398939	0.597234	1.02563	0.0478982	0.158144	57590	1654	55936	1013	FALSE	FALSE
rs3802113_G	495.11	Chronic obstructive asthma with exacerbation	respiratory	0.452537	0.597234	1.13994	0.247872	0.16522	48033	55	47978	46	FALSE	FALSE
rs112412537_A	695.8	Other specified erythematous conditions	dermatologic	0.963217	0.597235	1.10591	0.190526	0.0388152	52531	339	52192	674	FALSE	FALSE
rs72650616_A	530.14	Reflux esophagitis	digestive	0.58713	0.597242	1.04575	0.084663	0.107479	37891	717	37174	63	FALSE	FALSE
rs867635_T	625.1	Dyspareunia	genitourinary	0.562823	0.597242	0.90994	0.178619	0.076764	30939	237	30702	13	FALSE	FALSE
rs72979712_T	394	Rheumatic disease of the heart valves	circulatory system	0.775507	0.59725	1.03644	0.0677361	0.0522951	52720	2326	50394	49	FALSE	FALSE
rs10039427_A	512	Other symptoms of respiratory system	respiratory	0.906705	0.59725	0.991314	0.0165121	0.185682	53710	22722	30988	218	FALSE	FALSE
rs2380949_G	366	Cataract	sense organs	0.241158	0.597265	0.981174	0.0359713	0.0956214	61184	5526	55658	67	FALSE	FALSE
rs2941257_T	202.22	Reticulosarcoma	neoplasms	0.879634	0.597266	1.07974	0.14521	0.260937	59932	118	59814	257	FALSE	FALSE
rs4660895_T	433.1	Occlusion and stenosis of precerebral arteries	circulatory system	0.067264	0.597268	1.01847	0.0346436	0.294962	54641	2227	52414	29	FALSE	FALSE
rs112412537_A	526.4	Temporomandibular joint disorders	digestive	0.821058	0.597268	0.889056	0.222578	0.0394019	57218	296	56922	738	FALSE	FALSE
rs11042984_C	830	Dislocation	injuries & poisonings	0.766041	0.597273	1.01808	0.0339152	0.413383	60115	1859	58256	270	FALSE	FALSE
rs2268570_G	246	Other disorders of thyroid	endocrine/metabolic	0.946187	0.597276	1.02968	0.0553521	0.421326	49743	677	49066	255	FALSE	FALSE
rs730497_A	594.8	Renal colic	genitourinary	0.64955	0.597276	0.89096	0.218534	0.178104	56790	76	56714	42	FALSE	FALSE
rs6889788_A	425	Cardiomyopathy	circulatory system	0.885123	0.597278	1.0187	0.035075	0.186661	59624	2895	56729	71	FALSE	FALSE
rs2403205_T	275.11	Hereditary hemochromatosis	hematopoietic	0.963227	0.59728	1.09115	0.165114	0.370385	55441	78	55363	147	FALSE	FALSE
rs2268569_T	580.32	Nephritis and nephropathy with pathological lesion	genitourinary	0.346428	0.597282	0.923536	0.150565	0.0810163	46287	317	45970	9	FALSE	FALSE
rs3733227_C	441.2	Chronic vascular insufficiency of intestine	circulatory system	0.0834097	0.597291	0.915868	0.166351	0.335647	51152	84	51068	2	FALSE	FALSE
rs2133705_C	531	Peptic ulcer (excl. esophageal)	digestive	0.345418	0.597292	1.02048	0.0383683	0.488712	60109	1407	58702	1009	FALSE	FALSE
rs6749367_T	209	Neuroendocrine tumors	neoplasms	0.54807	0.597296	1.06804	0.124592	0.252955	62863	165	62698	460	FALSE	FALSE
rs2380950_G	840	Sprains and strains	injuries & poisonings	0.336126	0.597296	1.02402	0.0449217	0.0953288	57994	3026	54968	31	FALSE	FALSE
rs6790843_A	842	Other sprains and strains	injuries & poisonings	0.151485	0.597296	1.06309	0.115804	0.372804	55104	158	54946	54	FALSE	FALSE
rs62405452_A	727.7	Contracture of tendon (sheath)	musculoskeletal	0.311529	0.597302	0.908649	0.181336	0.107937	47069	172	46897	11	FALSE	FALSE
rs62405453_A	727.7	Contracture of tendon (sheath)	musculoskeletal	0.311529	0.597302	0.908649	0.181336	0.107937	47069	172	46897	11	FALSE	FALSE
rs62405454_C	727.7	Contracture of tendon (sheath)	musculoskeletal	0.311529	0.597302	0.908649	0.181336	0.107937	47069	172	46897	11	FALSE	FALSE
rs6867984_A	727.7	Contracture of tendon (sheath)	musculoskeletal	0.311529	0.597302	0.908649	0.181336	0.107937	47069	172	46897	11	FALSE	FALSE
rs6026592_A	686.1	Carbuncle and furuncle	dermatologic	0.243661	0.597303	1.05014	0.092611	0.379853	51845	247	51598	131	FALSE	FALSE
rs724016_G	287.2	Allergic purpura	hematopoietic	0.588024	0.597303	1.11436	0.204967	0.434275	47737	48	47689	14	FALSE	FALSE
rs11042985_G	369	Infection of the eye	sense organs	0.867882	0.597307	0.979299	0.0395967	0.412697	55313	1369	53944	214	FALSE	FALSE
rs10039427_A	535.9	Gastritis and duodenitis, NOS	digestive	0.640442	0.597313	1.04944	0.0913493	0.186937	53807	391	53416	217	FALSE	FALSE
rs11708903_G	279	Disorders involving the immune mechanism	endocrine/metabolic	0.0919069	0.597314	0.983896	0.0307332	0.454554	58267	2236	56031	81	FALSE	FALSE
rs35498576_C	710.19	Unspecified osteomyelitis	musculoskeletal	0.170683	0.597314	0.970805	0.0560886	0.280574	52578	814	51764	115	FALSE	FALSE
rs9489217_C	287.2	Allergic purpura	hematopoietic	0.807498	0.597318	0.895973	0.207936	0.450274	47732	48	47684	18	FALSE	FALSE
rs62432360_C	415.1	Acute pulmonary heart disease	circulatory system	0.528531	0.59732	0.974502	0.0488947	0.179287	52073	1508	50565	711	FALSE	FALSE
rs1125253_T	198.7	Secondary malignant neoplasm of skin	neoplasms	0.565375	0.597325	0.958488	0.0802608	0.273839	45167	404	44763	314	FALSE	FALSE
rs1125251_T	198.7	Secondary malignant neoplasm of skin	neoplasms	0.565375	0.597325	0.958488	0.0802608	0.273839	45167	404	44763	314	FALSE	FALSE
rs4433533_G	512.1	Wheezing	respiratory	0.65636	0.597331	1.02795	0.0521809	0.216023	32191	1103	31088	13	FALSE	FALSE
rs11075255_A	333.1	Essential tremor	neurological	0.761696	0.597333	0.97064	0.0564125	0.401539	47572	672	46900	259	FALSE	FALSE
rs7531911_G	284.1	Pancytopenia	hematopoietic	0.0731685	0.597345	0.977252	0.0435622	0.296036	41294	1333	39961	31	FALSE	FALSE
rs12593201_A	383	Otosclerosis	sense organs	0.535087	0.597346	1.1552	0.273133	0.267321	54399	32	54367	12	FALSE	FALSE
rs10860209_A	159.2	Malignant neoplasm of small intestine, including duodenum	neoplasms	0.255638	0.597346	1.06575	0.120551	0.15229	54938	260	54678	337	FALSE	FALSE
rs5210_A	512.7	Shortness of breath	respiratory	0.599496	0.597352	1.00877	0.0165297	0.376843	43278	12192	31086	17	FALSE	FALSE
rs10766395_C	614	Inflammatory diseases of female pelvic organs	genitourinary	0.174224	0.597361	0.978856	0.0404597	0.383378	32211	1367	30844	272	FALSE	FALSE
rs12593201_A	281.13	Folate-deficiency anemia	hematopoietic	0.160108	0.597364	0.887162	0.226672	0.265499	40036	54	39982	9	FALSE	FALSE
rs6438788_G	430.2	Intracerebral hemorrhage	circulatory system	0.564074	0.597365	0.9683	0.0609878	0.462281	52931	553	52378	64	FALSE	FALSE
rs5210_A	204.12	Lymphoid leukemia, chronic	neoplasms	0.384959	0.597367	1.05434	0.100187	0.37656	60248	211	60037	24	FALSE	FALSE
rs2971670_T	250.12	Type 1 diabetes with renal manifestations	endocrine/metabolic	0.51211	0.597368	0.945541	0.106019	0.176768	44253	319	43934	30	FALSE	FALSE
rs11626787_G	189.12	Malignant neoplasm of renal pelvis	neoplasms	0.845824	0.597371	0.944271	0.108564	0.346463	61158	192	60966	159	FALSE	FALSE
rs1250109_C	377.3	Optic neuritis/neuropathy	sense organs	0.458099	0.597373	0.938197	0.120782	0.172774	54415	253	54162	19	FALSE	FALSE
rs3775094_A	561	Symptoms involving digestive system	digestive	0.994309	0.597373	1.01212	0.0227997	0.46261	44758	4231	40527	258	FALSE	FALSE
rs2908297_T	290.1	Dementias	mental disorders	0.557412	0.597379	1.03042	0.0567315	0.155685	50840	1330	49510	16	FALSE	FALSE
rs3802113_G	513.8	Disorders of diaphragm	respiratory	0.660266	0.597381	1.06463	0.118581	0.164839	58360	250	58110	55	FALSE	FALSE
rs10766394_G	614.3	Pelvic inflammatory disease (PID)	genitourinary	0.0505772	0.597385	1.06116	0.112402	0.379749	31214	168	31046	51	FALSE	FALSE
rs2971670_T	426.91	Cardiac pacemaker in situ	circulatory system	0.648986	0.597386	1.02381	0.044546	0.178099	39405	1946	37459	34	FALSE	FALSE
rs3775094_A	727.6	Rupture of tendon, nontraumatic	musculoskeletal	0.99184	0.59739	0.969436	0.0587713	0.464215	47240	591	46649	273	FALSE	FALSE
rs6885132_G	740	Osteoarthrosis	musculoskeletal	0.269405	0.59739	0.98535	0.0279438	0.100393	57992	10440	47552	91	FALSE	FALSE
rs4400674_A	174.3	Neoplasm of uncertain behavior of breast	neoplasms	0.688786	0.597395	0.935713	0.125811	0.385517	55781	137	55644	1	FALSE	FALSE
rs79896666_C	333.4	Torsion dystonia	neurological	0.19925	0.597401	1.08058	0.14673	0.0558658	47453	412	47041	108	FALSE	FALSE
rs78551082_T	333.4	Torsion dystonia	neurological	0.19925	0.597401	1.08058	0.14673	0.0558658	47453	412	47041	108	FALSE	FALSE
rs74628648_T	333.4	Torsion dystonia	neurological	0.19925	0.597401	1.08058	0.14673	0.0558658	47453	412	47041	108	FALSE	FALSE
rs78028320_A	507	Pleurisy; pleural effusion	respiratory	0.595185	0.597412	1.01292	0.0243154	0.187613	49698	6782	42916	274	FALSE	FALSE
rs12531914_A	733.2	Cyst of bone	musculoskeletal	0.776057	0.597415	1.10265	0.185018	0.268928	49649	71	49578	109	FALSE	FALSE
rs1016565_A	560.3	Peritoneal or intestinal adhesions	digestive	0.402336	0.597416	1.06354	0.116639	0.309902	40829	169	40660	96	FALSE	FALSE
rs10181515_T	385	Other disorders of middle ear and mastoid	sense organs	0.120068	0.597417	0.939552	0.118065	0.226028	54575	214	54361	19	FALSE	FALSE
rs12746673_C	571.51	Cirrhosis of liver without mention of alcohol	digestive	0.0661006	0.597418	1.02085	0.0390798	0.209539	48034	2074	45960	792	FALSE	FALSE
rs2908297_T	610.8	Other specified benign mammary dysplasias	genitourinary	0.0746675	0.597419	0.924174	0.149314	0.15719	28367	181	28186	13	FALSE	FALSE
rs925095_T	70.9	Hepatitis NOS	infectious diseases	0.817003	0.597422	1.03777	0.0701991	0.381887	49876	429	49447	152	FALSE	FALSE
rs7405696_C	110.11	Dermatophytosis of nail	infectious diseases	0.451955	0.597437	0.980627	0.0370456	0.407761	54749	1602	53147	460	FALSE	FALSE
rs12631733_T	626	Disorders of menstruation and other abnormal bleeding from female genital tract	genitourinary	0.710947	0.597439	1.01922	0.0360494	0.160422	27141	3329	23812	72	FALSE	FALSE
rs10464106_C	560.3	Peritoneal or intestinal adhesions	digestive	0.108765	0.597439	1.09449	0.17098	0.107246	40920	170	40750	1	FALSE	FALSE
rs4984980_A	359.2	Myopathy	neurological	0.624181	0.597441	1.0301	0.0561511	0.189078	56162	1064	55098	619	FALSE	FALSE
rs76177300_A	353.2	Nerve root lesions	neurological	0.983654	0.597446	1.15548	0.27367	0.0458895	53509	135	53374	782	FALSE	FALSE
rs3213571_C	297.2	Suicide or self-inflicted injury	mental disorders	0.97359	0.597451	1.09861	0.178093	0.0838493	36339	190	36149	70	FALSE	FALSE
rs10814915_T	555.2	Ulcerative colitis	digestive	0.693028	0.597451	0.977463	0.043167	0.42617	41812	1130	40682	78	FALSE	FALSE
rs12593201_A	350.3	Lack of coordination	neurological	0.483568	0.597453	0.977287	0.0435076	0.26626	55149	1409	53740	10	FALSE	FALSE
rs10464106_C	81	Infection/inflammation of internal prosthetic device; implant; and graft	infectious diseases	0.0549241	0.597458	0.967774	0.0620316	0.107479	60305	1434	58871	3	FALSE	FALSE
rs6867984_A	250.14	Type 1 diabetes with neurological manifestations	endocrine/metabolic	0.26444	0.597458	0.945831	0.105464	0.107245	44445	494	43951	13	FALSE	FALSE
rs7531911_G	797	Shock	symptoms	0.295082	0.597461	1.02113	0.0396031	0.294619	61919	1576	60343	37	FALSE	FALSE
rs76177300_A	574.11	Cholelithiasis with acute cholecystitis	digestive	0.974331	0.597462	1.15571	0.274049	0.0457802	56247	131	56116	795	FALSE	FALSE
rs35533056_A	242.2	Toxic multinodular goiter	endocrine/metabolic	0.731635	0.597463	0.931347	0.134691	0.384817	49174	120	49054	266	FALSE	FALSE
rs6899342_G	270.34	Alpha-1-antitrypsin deficiency	endocrine/metabolic	0.919527	0.597469	1.08692	0.157845	0.248044	59052	105	58947	93	FALSE	FALSE
rs79896666_C	530.2	Esophageal bleeding (varices/hemorrhage)	digestive	0.485897	0.597469	0.947783	0.101563	0.0562752	38134	984	37150	88	FALSE	FALSE
rs78551082_T	530.2	Esophageal bleeding (varices/hemorrhage)	digestive	0.485897	0.597469	0.947783	0.101563	0.0562752	38134	984	37150	88	FALSE	FALSE
rs74628648_T	530.2	Esophageal bleeding (varices/hemorrhage)	digestive	0.485897	0.597469	0.947783	0.101563	0.0562752	38134	984	37150	88	FALSE	FALSE
rs12593201_A	442.2	Aneurysm of iliac artery	circulatory system	0.72409	0.59747	1.11429	0.204936	0.267039	51118	59	51059	12	FALSE	FALSE
rs9901746_A	260.1	Cachexia	endocrine/metabolic	0.311309	0.597472	1.0549	0.101225	0.407146	43127	215	42912	464	FALSE	FALSE
rs11075255_A	198.3	Secondary malignant neoplasm of digestive systems	neoplasms	0.966338	0.597478	1.02401	0.0449417	0.403066	45897	1052	44845	236	FALSE	FALSE
rs2523504_T	695.7	Prurigo and Lichen	dermatologic	0.983771	0.597485	1.05397	0.0995432	0.261891	53085	255	52830	0	FALSE	FALSE
rs56149656_G	451.2	Phlebitis and thrombophlebitis of lower extremities	circulatory system	0.377487	0.597486	1.08296	0.15093	0.107274	44927	215	44712	66	FALSE	FALSE
rs34351_C	656	Other perinatal conditions of fetus or newborn	pregnancy complications	0.505716	0.597493	1.02851	0.053236	0.330467	62631	994	61637	92	FALSE	FALSE
rs777355_A	736.4	Genu valgum or varum (acquired)	musculoskeletal	0.233855	0.5975	0.896868	0.206149	0.481526	54129	48	54081	286	FALSE	FALSE
rs1905505_A	79.1	Varicella infection	infectious diseases	0.628811	0.597501	0.86167	0.281976	0.288448	49359	33	49326	269	FALSE	FALSE
rs12631733_T	579.2	Splenomegaly	digestive	0.913419	0.597501	1.03422	0.06372	0.160019	49663	918	48745	131	FALSE	FALSE
rs6031558_C	191	Manlignant and unknown neoplasms of brain and nervous system	neoplasms	0.924536	0.59751	0.973728	0.0504251	0.327817	61757	908	60849	25	FALSE	FALSE
rs56149656_G	362.7	Hereditary retinal dystrophies	sense organs	0.468936	0.59751	1.13089	0.232976	0.10641	56508	91	56417	79	FALSE	FALSE
rs3213571_C	756.5	Congenital osteodystrophies	congenital anomalies	0.835381	0.597517	0.833034	0.346002	0.0834209	60896	65	60831	123	FALSE	FALSE
rs79896666_C	216.1	Screening for malignant neoplasms of the skin	neoplasms	0.22145	0.597519	0.83471	0.342198	0.0562179	55525	94	55431	131	FALSE	FALSE
rs78551082_T	216.1	Screening for malignant neoplasms of the skin	neoplasms	0.22145	0.597519	0.83471	0.342198	0.0562179	55525	94	55431	131	FALSE	FALSE
rs74628648_T	216.1	Screening for malignant neoplasms of the skin	neoplasms	0.22145	0.597519	0.83471	0.342198	0.0562179	55525	94	55431	131	FALSE	FALSE
rs62432360_C	647.3	Major puerperal infection	pregnancy complications	0.831074	0.59752	1.15372	0.270841	0.178017	34168	43	34125	482	FALSE	FALSE
rs1411435_G	362.27	Drusen (degenerative) of retina	sense organs	0.0620158	0.597526	1.09583	0.173329	0.0964167	56624	181	56443	57	FALSE	FALSE
rs7405696_C	872	Traumatic amputation	injuries & poisonings	0.137224	0.597532	0.939635	0.117935	0.407813	55355	151	55204	482	FALSE	FALSE
rs11626787_G	180	Cervical cancer and dysplasia	neoplasms	0.864885	0.597541	0.972386	0.053041	0.344162	28151	816	27335	89	FALSE	FALSE
rs7946714_C	350	Abnormal movement	neurological	0.36694	0.597541	0.987161	0.0244764	0.215566	59230	5530	53700	59	FALSE	FALSE
rs1250095_T	350	Abnormal movement	neurological	0.969924	0.597542	1.01096	0.0206409	0.379008	58971	5507	53464	329	FALSE	FALSE
rs757209_A	401.21	Hypertensive heart disease	circulatory system	0.433265	0.597542	0.984253	0.0300637	0.406914	34957	3474	31483	335	FALSE	FALSE
rs2268570_G	185	Cancer of prostate	neoplasms	0.426036	0.597544	1.02115	0.0396429	0.41664	22217	1652	20565	109	FALSE	FALSE
rs7632381_C	817	Concussion	injuries & poisonings	0.181078	0.597545	1.06913	0.126615	0.436435	60969	127	60842	10	FALSE	FALSE
rs4984980_A	187.1	Malignant neoplasm of unspecified male genital organ	neoplasms	0.125618	0.597555	1.17296	0.302181	0.189008	25245	33	25212	282	FALSE	FALSE
rs10766394_G	260.22	Nutritional marasmus	endocrine/metabolic	0.206934	0.597559	1.04884	0.0903258	0.376656	43553	262	43291	67	FALSE	FALSE
rs2523506_T	588.2	Secondary hyperparathyroidism (of renal origin)	genitourinary	0.0300691	0.597561	1.04806	0.088927	0.160854	46421	460	45961	19	FALSE	FALSE
rs4887810_A	711.3	Behcet's syndrome	musculoskeletal	0.299327	0.597562	1.11536	0.206808	0.325521	51648	51	51597	287	FALSE	FALSE
rs2133705_C	714.2	Juvenile rheumatoid arthritis	musculoskeletal	0.111059	0.597564	1.04622	0.0855928	0.488465	52666	282	52384	916	FALSE	FALSE
rs4237150_C	591	Urinary tract infection	genitourinary	0.877012	0.597566	1.00931	0.0175568	0.411885	54077	8300	45777	136	FALSE	FALSE
rs4558932_C	443.8	Other specified peripheral vascular diseases	circulatory system	0.0993213	0.597566	0.92327	0.151227	0.211894	50707	138	50569	520	FALSE	FALSE
rs8074454_C	729.3	Panniculitis	musculoskeletal	0.108648	0.597568	0.898822	0.202064	0.331754	46952	57	46895	12	FALSE	FALSE
rs730497_A	695.81	Erythema nodosum	dermatologic	0.0308125	0.597569	1.12856	0.229108	0.179592	52853	60	52793	38	FALSE	FALSE
rs234866_A	591	Urinary tract infection	genitourinary	0.364631	0.597572	1.00995	0.0187593	0.307207	54076	8300	45776	136	FALSE	FALSE
rs76177300_A	622.1	Polyp of corpus uteri	genitourinary	0.750933	0.597573	0.883847	0.233895	0.0466995	33737	235	33502	494	FALSE	FALSE
rs10842991_T	961	Poisoning by other anti-infectives	injuries & poisonings	0.681803	0.597581	1.07948	0.14488	0.190645	46138	147	45991	427	FALSE	FALSE
rs2380949_G	965.1	Opiates and related narcotics causing adverse effects in therapeutic use	injuries & poisonings	0.243975	0.597584	1.03586	0.0667391	0.0959707	47676	1316	46360	48	FALSE	FALSE
rs13136239_A	226	Benign neoplasm of thyroid glands	neoplasms	0.667833	0.597584	0.932574	0.132241	0.332633	60681	133	60548	676	FALSE	FALSE
rs777355_A	277.4	Disorders of bilirubin excretion	endocrine/metabolic	0.0147321	0.597593	1.0452	0.0837572	0.48167	59166	288	58878	309	FALSE	FALSE
rs56149656_G	530.12	Ulcer of esophagus	digestive	0.120395	0.597594	1.10866	0.195413	0.105881	37306	131	37175	56	FALSE	FALSE
rs6438788_G	189.21	Malignant neoplasm of bladder	neoplasms	0.12495	0.5976	1.02746	0.0513169	0.462607	61843	798	61045	75	FALSE	FALSE
rs12531914_A	352.1	Trigeminal nerve disorders [CN5]	neurological	0.928362	0.5976	0.959938	0.0774581	0.26836	54438	434	54004	118	FALSE	FALSE
rs5210_A	613.1	Inflammatory disease of breast	genitourinary	0.0951325	0.597603	1.05182	0.095712	0.37687	59636	231	59405	26	FALSE	FALSE
rs12531914_A	618.1	Prolapse of vaginal walls	genitourinary	0.891976	0.597615	1.03147	0.0586951	0.268806	34657	753	33904	74	FALSE	FALSE
rs12593201_A	709.3	Systemic sclerosis	dermatologic	0.506219	0.597617	1.05199	0.0960211	0.266823	52147	275	51872	13	FALSE	FALSE
rs4558932_C	426.4	Anomalous atrioventricular excitation	circulatory system	0.430592	0.597625	1.08617	0.156611	0.211549	37242	117	37125	375	FALSE	FALSE
rs11002898_A	257.1	Testicular hypofunction	endocrine/metabolic	0.722679	0.597625	0.970894	0.0559613	0.251107	24390	911	23479	58	FALSE	FALSE
rs6885132_G	300.1	Anxiety disorder	mental disorders	0.192818	0.597625	0.985598	0.0274848	0.100994	45661	9512	36149	79	FALSE	FALSE
rs2380950_G	781.1	Loss of height	symptoms	0.102772	0.597629	0.798471	0.426394	0.0956665	59906	39	59867	32	FALSE	FALSE
rs11042984_C	561	Symptoms involving digestive system	digestive	0.729602	0.597629	0.987752	0.0233481	0.412022	44801	4229	40572	213	FALSE	FALSE
rs580240_T	737	Curvature of spine	musculoskeletal	0.0594538	0.597643	0.979551	0.0391452	0.485107	55699	1352	54347	6	FALSE	FALSE
rs2948567_T	600	Hyperplasia of prostate	genitourinary	0.602186	0.597647	0.983217	0.0320677	0.335054	23632	3077	20555	133	FALSE	FALSE
rs72979712_T	568	Other disorders of peritoneum	digestive	0.782897	0.597648	1.05708	0.105177	0.0521114	52311	894	51417	55	FALSE	FALSE
rs6031558_C	204.4	Multiple myeloma	neoplasms	0.887345	0.597649	0.949529	0.0981249	0.327801	60279	240	60039	24	FALSE	FALSE
rs7632381_C	250	Diabetes mellitus	endocrine/metabolic	0.178855	0.597658	0.991114	0.0169114	0.436323	54329	10373	43956	9	FALSE	FALSE
rs28582094_G	292.2	Mild cognitive impairment	mental disorders	0.802367	0.597661	0.963314	0.0708192	0.26639	50030	542	49488	40	FALSE	FALSE
rs2564929_T	312.3	Impulse control disorder	mental disorders	0.434545	0.597666	1.07515	0.137301	0.328128	58081	118	57963	15	FALSE	FALSE
rs7531911_G	378.2	Nystagmus and other irregular eye movements	sense organs	0.360613	0.597666	1.07307	0.133621	0.294363	54280	131	54149	32	FALSE	FALSE
rs6485473_G	686.5	Pyoderma	dermatologic	0.0779719	0.597669	0.889707	0.221435	0.315097	51711	50	51661	61	FALSE	FALSE
rs7946714_C	574.11	Cholelithiasis with acute cholecystitis	digestive	0.249778	0.59767	0.922688	0.152465	0.215229	56951	133	56818	57	FALSE	FALSE
rs6483215_A	253.5	Pituitary dwarfism	endocrine/metabolic	0.770972	0.597678	1.06665	0.122264	0.235834	53684	183	53501	68	FALSE	FALSE
rs6867984_A	536.7	Complications of gastrostomy, colostomy and enterostomy	digestive	0.144619	0.59768	1.05414	0.0999026	0.106845	54139	529	53610	11	FALSE	FALSE
rs34506303_G	483	Acute bronchitis and bronchiolitis	respiratory	0.731238	0.597681	0.979949	0.0383801	0.157923	49214	2738	46476	884	FALSE	FALSE
rs6889788_A	274	Gout and other crystal arthropathies	endocrine/metabolic	0.862399	0.597687	1.02061	0.0386483	0.186368	62076	2433	59643	75	FALSE	FALSE
rs10039427_A	788	Syncope and collapse	symptoms	0.829419	0.59769	1.01589	0.0298742	0.185707	59898	4036	55862	240	FALSE	FALSE
rs11650000_A	840.2	Rotator cuff (capsule) sprain	injuries & poisonings	0.332865	0.597692	0.966238	0.0650822	0.454117	55304	483	54821	185	FALSE	FALSE
rs730497_A	603.1	Hydrocele	genitourinary	0.4137	0.597695	0.933623	0.13015	0.180532	19750	209	19541	16	FALSE	FALSE
rs6438788_G	313.2	Tics and stuttering	mental disorders	0.212527	0.597695	0.937325	0.122651	0.46204	58048	137	57911	67	FALSE	FALSE
rs6485473_G	285.21	Anemia in chronic kidney disease	hematopoietic	0.674889	0.597697	1.02259	0.0423385	0.316463	41286	1347	39939	53	FALSE	FALSE
rs10766395_C	289.9	Abnormality of red blood cells	hematopoietic	0.124621	0.597699	0.941786	0.113654	0.379207	45396	168	45228	416	FALSE	FALSE
rs10771372_T	618.1	Prolapse of vaginal walls	genitourinary	0.166625	0.597702	1.03574	0.0665435	0.190328	34451	749	33702	288	FALSE	FALSE
rs7632381_C	795	Other and nonspecific abnormal cytological, histological and immunological findings	symptoms	0.151826	0.597704	0.942166	0.112893	0.435597	61969	162	61807	10	FALSE	FALSE
rs34506303_G	513.8	Disorders of diaphragm	respiratory	0.76361	0.597709	1.0657	0.120588	0.158756	57456	246	57210	1013	FALSE	FALSE
rs13136239_A	550.4	Umbilical hernia	digestive	0.564154	0.597712	0.966296	0.0649709	0.331773	54266	552	53714	610	FALSE	FALSE
rs8121252_T	635.3	Placenta previa and abruptio placenta	pregnancy complications	0.103866	0.597714	0.929486	0.138572	0.340773	32686	121	32565	109	FALSE	FALSE
rs11708067_G	614.3	Pelvic inflammatory disease (PID)	genitourinary	0.0346617	0.597717	1.06863	0.125798	0.23786	31260	170	31090	2	FALSE	FALSE
rs11650000_A	368.9	Subjective visual disturbances	sense organs	0.202116	0.597719	0.966303	0.0649593	0.45324	58105	487	57618	192	FALSE	FALSE
rs4558932_C	512.9	Other dyspnea	respiratory	0.728553	0.597722	0.988865	0.0212193	0.212932	40095	9271	30824	391	FALSE	FALSE
rs9489217_C	612.2	Hypertrophy of breast (Gynecomastia)	genitourinary	0.765482	0.597723	0.960459	0.0764549	0.449926	55907	349	55558	19	FALSE	FALSE
rs10766394_G	368.4	Visual field defects	sense organs	0.505955	0.597725	0.956638	0.0840112	0.375967	58021	306	57715	91	FALSE	FALSE
rs76369685_A	278.1	Obesity	endocrine/metabolic	0.319301	0.597727	0.975397	0.0472079	0.0593501	54406	7636	46770	355	FALSE	FALSE
rs6031558_C	250.2	Type 2 diabetes	endocrine/metabolic	0.987954	0.597727	0.990442	0.0182012	0.328717	53902	9957	43945	23	FALSE	FALSE
rs76369685_A	585.2	Renal failure NOS	genitourinary	0.541698	0.59773	1.04872	0.0901447	0.0591925	46788	1091	45697	298	FALSE	FALSE
rs1971152_C	377	Disorders of optic nerve and visual pathways	sense organs	0.949775	0.59773	1.03144	0.0586598	0.410605	54399	602	53797	407	FALSE	FALSE
rs6899342_G	761	Cervicalgia	symptoms	0.940147	0.597731	1.01322	0.0248909	0.24806	59292	4799	54493	95	FALSE	FALSE
rs116761056_T	370.2	Superficial keratitis	sense organs	0.0100394	0.597734	1.30641	0.506536	0.0187723	54069	82	53987	159	FALSE	FALSE
rs72648855_T	585.1	Acute renal failure	genitourinary	0.388123	0.597759	0.984318	0.0299574	0.107438	53212	7246	45966	21	FALSE	FALSE
rs72650615_C	585.1	Acute renal failure	genitourinary	0.388123	0.597759	0.984318	0.0299574	0.107438	53212	7246	45966	21	FALSE	FALSE
rs28578604_T	79	Viral infection	infectious diseases	0.91133	0.59776	1.02085	0.0391089	0.220086	51564	2036	49528	68	FALSE	FALSE
rs10814915_T	253.11	Acromegaly and gigantism	endocrine/metabolic	0.729482	0.597764	1.14949	0.264057	0.424838	53498	29	53469	100	FALSE	FALSE
rs730497_A	270.12	Phenylketonuria [PKU]	endocrine/metabolic	0.251572	0.597764	1.16646	0.291821	0.178953	59035	37	58998	40	FALSE	FALSE
rs11075256_G	715.1	Sacroiliitis NEC	musculoskeletal	0.383077	0.597767	0.965137	0.0672551	0.294713	53720	550	53170	87	FALSE	FALSE
rs16860758_G	441.2	Chronic vascular insufficiency of intestine	circulatory system	0.111025	0.597773	1.10822	0.194758	0.184802	50619	84	50535	566	FALSE	FALSE
rs35498576_C	295	Schizophrenia and other psychotic disorders	mental disorders	0.28313	0.597774	0.971958	0.0539093	0.280297	37025	886	36139	84	FALSE	FALSE
rs4887810_A	264.1	Short stature	endocrine/metabolic	0.227672	0.597781	0.965888	0.0657852	0.325791	43732	595	43137	228	FALSE	FALSE
rs2894536_C	425.12	Other hypertrophic cardiomyopathy	circulatory system	0.263943	0.597784	1.08489	0.154441	0.159332	56555	149	56406	411	FALSE	FALSE
rs497273_C	288.11	Neutropenia	hematopoietic	0.447315	0.597788	0.981434	0.0355217	0.344748	47262	1851	45411	227	FALSE	FALSE
rs1519480_C	459.1	Hemorrhage NOS	circulatory system	0.273286	0.59779	1.05164	0.095435	0.326433	50698	249	50449	4	FALSE	FALSE
rs2239525_G	427.42	Cardiac arrest	circulatory system	0.950152	0.59779	0.962856	0.0717461	0.261571	38003	515	37488	0	FALSE	FALSE
rs2239526_G	427.42	Cardiac arrest	circulatory system	0.950152	0.59779	0.962856	0.0717461	0.261571	38003	515	37488	0	FALSE	FALSE
rs144155527_T	681.6	Cellulitis and abscess of foot, toe	dermatologic	0.0212859	0.597792	0.844693	0.319918	0.0180377	51919	330	51589	139	FALSE	FALSE
rs1799884_T	735.3	Hallux valgus (Bunion)	musculoskeletal	0.622632	0.597792	0.957101	0.0831083	0.17903	54868	517	54351	2	FALSE	FALSE
rs79896666_C	418.1	Precordial pain	circulatory system	0.644749	0.597796	1.03984	0.0740494	0.0565378	42193	1742	40451	105	FALSE	FALSE
rs78551082_T	418.1	Precordial pain	circulatory system	0.644749	0.597796	1.03984	0.0740494	0.0565378	42193	1742	40451	105	FALSE	FALSE
rs74628648_T	418.1	Precordial pain	circulatory system	0.644749	0.597796	1.03984	0.0740494	0.0565378	42193	1742	40451	105	FALSE	FALSE
rs1016565_A	540	Appendiceal conditions	digestive	0.804139	0.597806	1.04369	0.0810658	0.310092	62862	353	62509	133	FALSE	FALSE
rs6026591_A	696.4	Psoriasis	dermatologic	0.516019	0.597809	0.975772	0.0464913	0.380179	51360	1019	50341	127	FALSE	FALSE
rs11564710_A	255.1	Adrenal hyperfunction	endocrine/metabolic	0.752592	0.59781	0.952892	0.0914667	0.416754	53702	251	53451	118	FALSE	FALSE
rs10993460_C	204.12	Lymphoid leukemia, chronic	neoplasms	0.686618	0.597817	1.09158	0.166106	0.0880712	60224	211	60013	47	FALSE	FALSE
rs76369685_A	180	Cervical cancer and dysplasia	neoplasms	0.60166	0.597818	1.05743	0.105844	0.0576533	28073	813	27260	172	FALSE	FALSE
rs1411435_G	454.11	Varicose veins of lower extremity, symptomtic	circulatory system	0.435516	0.597819	0.93904	0.119228	0.0960313	45178	443	44735	46	FALSE	FALSE
rs7693_T	255.2	Adrenal hypofunction	endocrine/metabolic	0.512882	0.597825	0.974141	0.0496644	0.363736	54409	902	53507	57	FALSE	FALSE
rs7693_T	145.2	Cancer of tongue	neoplasms	0.385502	0.597826	0.962882	0.0717015	0.363577	61639	434	61205	63	FALSE	FALSE
rs2523504_T	375.1	Dry eyes	sense organs	0.988934	0.597832	1.01771	0.0332723	0.261377	56694	2514	54180	1	FALSE	FALSE
rs4513637_G	465.4	Acute laryngitis and tracheitis	respiratory	0.037443	0.597833	1.0657	0.12062	0.176999	45085	229	44856	449	FALSE	FALSE
rs9901746_A	202	Cancer of other lymphoid, histiocytic tissue	neoplasms	0.52144	0.597835	1.03156	0.058894	0.406984	60054	604	59450	640	FALSE	FALSE
rs2908296_T	153.2	Colon cancer	neoplasms	0.227253	0.597839	0.973131	0.0516315	0.153802	52184	1530	50654	52	FALSE	FALSE
rs11626787_G	592.12	Chronic cystitis	genitourinary	0.885777	0.597847	0.914427	0.169588	0.347735	45851	79	45772	119	FALSE	FALSE
rs777355_A	496.3	Bronchiectasis	respiratory	0.0273997	0.597849	0.968086	0.0614868	0.480364	48329	542	47787	252	FALSE	FALSE
rs6485473_G	557	Intestinal malabsorption (non-celiac)	digestive	0.300668	0.597852	1.03655	0.0680525	0.316072	41201	499	40702	52	FALSE	FALSE
rs4433533_G	912	Insect bite	injuries & poisonings	0.613417	0.597853	0.945621	0.105998	0.215322	61508	276	61232	16	FALSE	FALSE
rs2894536_C	370.31	Keratoconjunctivitis sicca	sense organs	0.367938	0.597865	0.951131	0.0949883	0.15867	54213	439	53774	387	FALSE	FALSE
rs12631733_T	453	Chronic venous hypertension	circulatory system	0.353944	0.597872	1.20242	0.349479	0.161177	44687	27	44660	124	FALSE	FALSE
rs11890449_T	254	Diseases of thymus gland	endocrine/metabolic	0.982846	0.597876	1.37015	0.597049	0.0510086	53540	21	53519	46	FALSE	FALSE
rs925095_T	748	Anomalies of respiratory system, congenital	congenital anomalies	0.945819	0.597877	0.955051	0.0871931	0.381731	62159	289	61870	178	FALSE	FALSE
rs6128461_T	433.8	Late effects of cerebrovascular disease	circulatory system	0.669114	0.59788	1.02371	0.0444267	0.379824	53505	1115	52390	54	FALSE	FALSE
rs2523504_T	457.3	Encounter for long-term (current) use of aspirin	circulatory system	0.876812	0.597883	0.983742	0.0310771	0.26096	47812	3035	44777	0	FALSE	FALSE
rs7531911_G	362.7	Hereditary retinal dystrophies	sense organs	0.174447	0.597886	0.916368	0.165585	0.294845	56550	91	56459	36	FALSE	FALSE
rs1848068_T	528.11	Stomatitis and mucositis (ulcerative)	digestive	0.0745803	0.597889	0.939576	0.118167	0.335505	58704	165	58539	38	FALSE	FALSE
rs4660895_T	555.2	Ulcerative colitis	digestive	0.0955541	0.597892	1.02486	0.0465548	0.295476	41863	1131	40732	20	FALSE	FALSE
rs6026591_A	245	Thyroiditis	endocrine/metabolic	0.391591	0.597893	1.02435	0.0456112	0.379805	50239	1049	49190	130	FALSE	FALSE
rs34506303_G	427.9	Palpitations	circulatory system	0.0779905	0.597895	0.984198	0.0302005	0.158636	41737	4853	36884	732	FALSE	FALSE
rs5210_A	198.1	Secondary malignancy of lymph nodes	neoplasms	0.498551	0.597899	0.986083	0.0265717	0.377596	48389	3349	45040	24	FALSE	FALSE
rs11708903_G	656.7	Conditions involving the integument and temperature regulation of fetus and newborn	pregnancy complications	0.0739494	0.5979	0.935423	0.126571	0.45515	61784	141	61643	81	FALSE	FALSE
rs11085259_T	614.51	Cervicitis and endocervicitis	genitourinary	0.498711	0.597905	0.875263	0.252611	0.180469	31058	58	31000	92	FALSE	FALSE
rs3087948_T	737.1	Kyphosis (acquired)	musculoskeletal	0.86369	0.597905	0.941477	0.114342	0.187806	54551	265	54286	68	FALSE	FALSE
rs4775238_A	276.41	Acidosis	endocrine/metabolic	0.204641	0.597908	1.01397	0.0263052	0.414285	43604	3270	40334	187	FALSE	FALSE
rs62405452_A	536.7	Complications of gastrostomy, colostomy and enterostomy	digestive	0.14798	0.597916	1.0541	0.0999029	0.106853	54140	529	53611	10	FALSE	FALSE
rs62405453_A	536.7	Complications of gastrostomy, colostomy and enterostomy	digestive	0.14798	0.597916	1.0541	0.0999029	0.106853	54140	529	53611	10	FALSE	FALSE
rs62405454_C	536.7	Complications of gastrostomy, colostomy and enterostomy	digestive	0.14798	0.597916	1.0541	0.0999029	0.106853	54140	529	53611	10	FALSE	FALSE
rs1364809_C	757	Congenital anomalies of the integument	congenital anomalies	0.0854233	0.597918	1.36997	0.596878	0.0248243	60626	39	60587	10	FALSE	FALSE
rs8003022_G	386.2	Peripheral or central vertigo	sense organs	0.950692	0.597922	1.02658	0.049736	0.393238	53516	869	52647	44	FALSE	FALSE
rs2074090_G	331	Other cerebral degenerations	neurological	0.0308057	0.597926	0.975367	0.0472926	0.353618	47902	1009	46893	274	FALSE	FALSE
rs1411435_G	331.9	Cerebral degeneration, unspecified	neurological	0.214271	0.597931	0.91701	0.164278	0.095311	47324	230	47094	57	FALSE	FALSE
rs6790843_A	724.1	Disorders of sacrum	musculoskeletal	0.113723	0.597936	1.04437	0.0823145	0.373872	49553	316	49237	48	FALSE	FALSE
rs6128461_T	599.2	Retention of urine	genitourinary	0.426557	0.597938	0.983565	0.0314222	0.379217	47250	2347	44903	44	FALSE	FALSE
rs62432360_C	724.9	Other unspecified back disorders	musculoskeletal	0.483852	0.59794	0.924816	0.148209	0.177597	48796	164	48632	678	FALSE	FALSE
rs2268569_T	427.6	Premature beats	circulatory system	0.190085	0.597943	0.960738	0.0759506	0.0822904	38753	1269	37484	5	FALSE	FALSE
rs777355_A	264	Lack of normal physiological development	endocrine/metabolic	0.209142	0.597946	0.980399	0.0375381	0.482036	45146	2014	43132	245	FALSE	FALSE
rs11776904_C	351	Other peripheral nerve disorders	neurological	0.806854	0.597946	0.980981	0.0364124	0.158809	56294	3058	53236	988	FALSE	FALSE
rs4558932_C	530.7	Gastroesophageal laceration-hemorrhage syndrome	digestive	0.0691812	0.597954	0.863552	0.278189	0.211236	36916	42	36874	373	FALSE	FALSE
rs4237150_C	306	Other mental disorder	mental disorders	0.461426	0.597955	0.98341	0.0317238	0.411913	38320	2191	36129	97	FALSE	FALSE
rs777355_A	949	Allergies, other	injuries & poisonings	0.142675	0.597968	0.979577	0.039131	0.480213	49856	1356	48500	267	FALSE	FALSE
rs2941257_T	300.3	Obsessive-compulsive disorders	mental disorders	0.627849	0.597972	0.960484	0.0764574	0.260637	36524	463	36061	166	FALSE	FALSE
rs1848067_T	870	Open wounds of head; neck; and trunk	injuries & poisonings	0.677525	0.597981	0.978748	0.0407368	0.360734	56963	1347	55616	54	FALSE	FALSE
rs1250109_C	389.1	Sensorineural hearing loss	sense organs	0.0385303	0.59799	0.980556	0.0372377	0.172162	57536	2813	54723	21	FALSE	FALSE
rs10860209_A	300.9	Posttraumatic stress disorder	mental disorders	0.63229	0.597997	1.03128	0.0584139	0.152207	37183	1174	36009	222	FALSE	FALSE
rs12746673_C	741.5	Hemarthrosis	musculoskeletal	0.295266	0.598007	0.871265	0.261363	0.208597	51108	48	51060	832	FALSE	FALSE
rs10860209_A	519.2	Respiratory complications	respiratory	0.127479	0.598009	1.08085	0.147446	0.151871	56064	173	55891	332	FALSE	FALSE
rs3775094_A	217	Vascular hamartomas and non-neoplastic nevi	neoplasms	0.989404	0.59801	0.962582	0.0723285	0.462768	55638	385	55253	321	FALSE	FALSE
rs28582094_G	110	Dermatophytosis / Dermatomycosis	infectious diseases	0.7447	0.598011	0.981801	0.0348344	0.266478	55802	2268	53534	42	FALSE	FALSE
rs11002898_A	728.2	Laxity of ligament or hypermobility syndrome	musculoskeletal	0.354776	0.598012	0.92809	0.141536	0.251294	46933	142	46791	117	FALSE	FALSE
rs11708903_G	737.3	Kyphoscoliosis and scoliosis	musculoskeletal	0.00952367	0.598023	0.977935	0.0423188	0.455044	55443	1165	54278	79	FALSE	FALSE
rs76369685_A	495.1	Chronic obstructive asthma	respiratory	0.753625	0.598033	1.08501	0.154756	0.0594304	48073	341	47732	304	FALSE	FALSE
rs11650000_A	379.3	Aphakia and other disorders of lens	sense organs	0.119666	0.598036	0.922369	0.153274	0.454233	54100	87	54013	176	FALSE	FALSE
rs16860758_G	458.9	Hypotension NOS	circulatory system	0.352085	0.598042	1.01541	0.0290134	0.184702	54374	4420	49954	580	FALSE	FALSE
rs28582094_G	394	Rheumatic disease of the heart valves	circulatory system	0.837483	0.598042	1.01832	0.0344247	0.267206	52729	2325	50404	41	FALSE	FALSE
rs2380950_G	8.6	Viral Enteritis	infectious diseases	0.075847	0.598043	1.0744	0.136107	0.0954977	60525	296	60229	31	FALSE	FALSE
rs3775094_A	389.1	Sensorineural hearing loss	sense organs	0.990922	0.598045	1.01472	0.0277256	0.463027	57258	2797	54461	315	FALSE	FALSE
rs6438788_G	979	Adverse drug events and drug allergies	injuries & poisonings	0.65605	0.598047	1.01882	0.035366	0.462913	48036	1684	46352	52	FALSE	FALSE
rs11708067_G	599.2	Retention of urine	genitourinary	0.581723	0.598047	0.981233	0.0359342	0.235753	47289	2348	44941	3	FALSE	FALSE
rs4660895_T	966	Poisoning by anticonvulsants and anti-Parkinsonism drugs	injuries & poisonings	0.593233	0.59805	1.14671	0.259665	0.295936	46407	34	46373	28	FALSE	FALSE
rs1905505_A	198.2	Secondary malignancy of respiratory organs	neoplasms	0.739371	0.59805	0.982138	0.0341867	0.288781	47091	2280	44811	276	FALSE	FALSE
rs2971670_T	79	Viral infection	infectious diseases	0.0629315	0.598052	1.0225	0.0421981	0.177457	51590	2037	49553	44	FALSE	FALSE
rs116761056_T	656.4	Hemorrhage of fetus or newborn	pregnancy complications	0.101919	0.598064	1.2669	0.448744	0.0190602	61673	122	61551	177	FALSE	FALSE
rs11776904_C	724	Other and unspecified disorders of back	musculoskeletal	0.521814	0.598068	1.03163	0.0590669	0.158759	49591	1089	48502	854	FALSE	FALSE
rs10860209_A	747.1	Cardiac congenital anomalies	congenital anomalies	0.121294	0.598072	1.02013	0.0378026	0.152091	60832	2881	57951	356	FALSE	FALSE
rs6867984_A	250.42	Other abnormal glucose	endocrine/metabolic	0.167239	0.598073	1.01758	0.0330536	0.107682	49544	5593	43951	14	FALSE	FALSE
rs6128461_T	366.1	Nonsenile Cataract	sense organs	0.0622881	0.598086	0.872581	0.258557	0.380459	55692	33	55659	51	FALSE	FALSE
rs34506303_G	433.5	Cerebral aneurysm	circulatory system	0.591617	0.598092	0.949153	0.0989952	0.158265	51976	397	51579	925	FALSE	FALSE
rs6031558_C	199.4	Neurofibromatosis	neoplasms	0.947811	0.598097	1.09315	0.168954	0.326796	45126	78	45048	18	FALSE	FALSE
rs4930046_A	277	Other disorders of metabolism	endocrine/metabolic	0.181962	0.598097	1.02474	0.0463559	0.481547	59503	952	58551	650	FALSE	FALSE
rs2971670_T	603.1	Hydrocele	genitourinary	0.37846	0.598097	0.933689	0.130158	0.18052	19754	209	19545	12	FALSE	FALSE
rs580240_T	771	Musculoskeletal symptoms referable to limbs	symptoms	0.15652	0.598098	0.975657	0.0467505	0.485837	55354	941	54413	6	FALSE	FALSE
rs10814915_T	198.2	Secondary malignancy of respiratory organs	neoplasms	0.824122	0.598108	0.983816	0.0309528	0.426201	47284	2297	44987	87	FALSE	FALSE
rs2285676_G	295.1	Schizophrenia	mental disorders	0.152141	0.598111	1.04831	0.0895097	0.377616	36463	265	36198	17	FALSE	FALSE
rs1510148_T	495.1	Chronic obstructive asthma	respiratory	0.948547	0.598112	1.04648	0.0861874	0.259681	48163	341	47822	215	FALSE	FALSE
rs1016565_A	278.1	Obesity	endocrine/metabolic	0.370844	0.598113	0.987559	0.02375	0.30978	54634	7675	46959	118	FALSE	FALSE
rs2268569_T	753	Congenital anomalies of the eye	congenital anomalies	0.204331	0.598116	0.875	0.253327	0.0811962	61764	120	61644	10	FALSE	FALSE
rs16969990_T	622.1	Polyp of corpus uteri	genitourinary	0.421854	0.598119	1.09677	0.175241	0.0691844	34184	237	33947	28	FALSE	FALSE
rs6749367_T	573.2	Liver replaced by transplant	digestive	0.548152	0.598128	0.966518	0.0646102	0.252016	47003	659	46344	350	FALSE	FALSE
rs35533056_A	362.26	Macular puckering of retina	sense organs	0.87642	0.59813	0.961853	0.0737889	0.385692	56610	399	56211	295	FALSE	FALSE
rs724016_G	580.14	Chronic glomerulonephritis, NOS	genitourinary	0.0895115	0.598132	0.925482	0.146921	0.433401	46067	96	45971	10	FALSE	FALSE
rs10766394_G	710.11	Acute osteomyelitis	musculoskeletal	0.635214	0.598136	1.04077	0.0758168	0.376399	52164	369	51795	86	FALSE	FALSE
rs10860209_A	599.1	Urinary obstruction	genitourinary	0.40876	0.598139	0.93817	0.121089	0.152036	44963	283	44680	274	FALSE	FALSE
rs72979712_T	313.1	Attention deficit hyperactivity disorder	mental disorders	0.653618	0.598149	0.952962	0.0914127	0.0523908	59247	1327	57920	62	FALSE	FALSE
rs925095_T	801.1	Fracture of foot	injuries & poisonings	0.91204	0.598153	1.02832	0.05299	0.380604	51455	760	50695	139	FALSE	FALSE
rs1411435_G	379	Other disorders of eye	sense organs	0.227278	0.598155	0.973014	0.0519056	0.0955944	56473	2345	54128	60	FALSE	FALSE
rs2908296_T	198.6	Secondary malignancy of bone	neoplasms	0.316642	0.59816	1.02664	0.0498879	0.153609	46638	1619	45019	49	FALSE	FALSE
rs10993460_C	253.1	Pituitary hyperfunction	endocrine/metabolic	0.885878	0.598164	0.903094	0.193397	0.088381	53705	181	53524	37	FALSE	FALSE
rs1250095_T	241.2	Nontoxic multinodular goiter	endocrine/metabolic	0.997863	0.598169	1.02178	0.040873	0.378532	50367	1325	49042	286	FALSE	FALSE
rs10766394_G	447.7	Aortic ectasia	circulatory system	0.153807	0.598171	1.03066	0.0572972	0.376118	51662	668	50994	83	FALSE	FALSE
rs1250095_T	656.1	Isoimmunization of fetus or newborn	pregnancy complications	0.929195	0.598175	0.88352	0.234982	0.378908	61437	40	61397	340	FALSE	FALSE
rs2894536_C	875	Non-healing surgical wound	injuries & poisonings	0.107092	0.598179	0.92878	0.14019	0.159186	55495	202	55293	393	FALSE	FALSE
rs28578604_T	377.1	Optic atrophy	sense organs	0.796251	0.598184	1.06945	0.127413	0.220116	54285	172	54113	70	FALSE	FALSE
rs144155527_T	531.5	Gastrojejunal ulcer	digestive	0.0645976	0.598191	1.36221	0.586545	0.0177003	59547	61	59486	163	FALSE	FALSE
rs6817471_C	395.6	Heart valve replaced	circulatory system	0.281522	0.598193	0.977511	0.043161	0.336113	51688	1276	50412	30	FALSE	FALSE
rs72648855_T	276.5	Hypovolemia	endocrine/metabolic	0.620492	0.598194	0.983494	0.031583	0.107135	46684	6201	40483	22	FALSE	FALSE
rs72650615_C	276.5	Hypovolemia	endocrine/metabolic	0.620492	0.598194	0.983494	0.031583	0.107135	46684	6201	40483	22	FALSE	FALSE
rs4930046_A	250.13	Type 1 diabetes with ophthalmic manifestations	endocrine/metabolic	0.269157	0.598195	1.04902	0.0908012	0.482242	43727	245	43482	498	FALSE	FALSE
rs2908297_T	578.9	Hemorrhage of gastrointestinal tract	digestive	0.00260862	0.598197	0.974425	0.0491604	0.156677	50518	1673	48845	16	FALSE	FALSE
rs1250109_C	655.1	Abnormality in fetal heart rate or rhythm	pregnancy complications	0.749767	0.598204	1.03897	0.0725507	0.173613	33448	680	32768	8	FALSE	FALSE
rs144155527_T	530.1	Esophagitis, GERD and related diseases	digestive	0.0946838	0.598205	1.02818	0.0527306	0.0178582	51657	14518	37139	135	FALSE	FALSE
rs144155527_T	277.7	Dysmetabolic syndrome X	endocrine/metabolic	0.225292	0.598206	0.861774	0.282292	0.0177772	59430	410	59020	160	FALSE	FALSE
rs11890449_T	278	Overweight, obesity and other hyperalimentation	endocrine/metabolic	0.941847	0.59821	0.977309	0.0435547	0.0515173	56515	9492	47023	49	FALSE	FALSE
rs34506303_G	361.1	Retinal detachment with retinal defect	sense organs	0.753497	0.598218	0.926479	0.144913	0.158553	56221	189	56032	983	FALSE	FALSE
rs580240_T	509.2	Respiratory insufficiency	respiratory	0.273183	0.59823	0.981704	0.0350422	0.485461	44878	1738	43140	4	FALSE	FALSE
rs11989843_G	384	Other disorders of tympanic membrane	sense organs	0.473236	0.598232	1.04854	0.089957	0.195377	54354	384	53970	431	FALSE	FALSE
rs72648855_T	592	Cystitis and urethritis	genitourinary	0.0514393	0.598235	1.03391	0.0632862	0.106853	47238	1368	45870	20	FALSE	FALSE
rs72650615_C	592	Cystitis and urethritis	genitourinary	0.0514393	0.598235	1.03391	0.0632862	0.106853	47238	1368	45870	20	FALSE	FALSE
rs3733227_C	8.5	Bacterial enteritis	infectious diseases	0.18797	0.598238	1.02904	0.0543324	0.335147	61021	765	60256	2	FALSE	FALSE
rs10842991_T	702.2	Seborrheic keratosis	dermatologic	0.518434	0.598243	1.01621	0.0305204	0.191523	58630	3895	54735	528	FALSE	FALSE
rs6128461_T	653	Problems associated with amniotic cavity and membranes	pregnancy complications	0.30968	0.598244	1.03418	0.0637833	0.37872	34445	546	33899	22	FALSE	FALSE
rs62432360_C	350.2	Abnormality of gait	neurological	0.583929	0.598251	1.01739	0.0327198	0.178473	56437	3397	53040	776	FALSE	FALSE
rs2523506_T	270	Disorders of protein plasma/amino-acid transport and metabolism	endocrine/metabolic	0.774684	0.598256	0.967289	0.0631192	0.160699	59985	973	59012	25	FALSE	FALSE
rs10734253_G	601.4	Balanoposthitis	genitourinary	0.366176	0.598256	0.888493	0.224381	0.435721	20652	42	20610	47	FALSE	FALSE
rs28578604_T	259.1	Nonspecific abnormal results of other endocrine function study	endocrine/metabolic	0.363202	0.598261	1.07403	0.135542	0.219603	53649	154	53495	67	FALSE	FALSE
rs1905505_A	195.3	Malignant neoplasm of head, face, and neck	neoplasms	0.611091	0.598263	1.02597	0.048664	0.289091	45887	1076	44811	262	FALSE	FALSE
rs1848068_T	358	Myoneural disorders	neurological	0.122939	0.598274	1.05042	0.0933546	0.335608	55897	255	55642	36	FALSE	FALSE
rs10937714_C	535.6	Duodenitis	digestive	0.459842	0.598274	0.937695	0.122096	0.211923	53274	210	53064	578	FALSE	FALSE
rs1848068_T	71	Human immunodeficiency virus [HIV] disease	infectious diseases	0.0140494	0.598276	1.03076	0.0575074	0.334753	50249	688	49561	31	FALSE	FALSE
rs2380950_G	282.8	Other hemoglobinopathies	hematopoietic	0.0196249	0.598277	1.16833	0.295282	0.0951644	40036	61	39975	16	FALSE	FALSE
rs1799884_T	149.4	Cancer of larynx	neoplasms	0.401667	0.598278	0.948869	0.0996136	0.178463	61629	365	61264	2	FALSE	FALSE
rs9489217_C	290.2	Delirium due to conditions classified elsewhere	mental disorders	0.89622	0.59828	0.97202	0.0538624	0.451224	50219	711	49508	17	FALSE	FALSE
rs11075256_G	425.2	Secondary/extrinsic cardiomyopathies	circulatory system	0.0423127	0.598282	1.02763	0.0517233	0.294433	57626	918	56708	91	FALSE	FALSE
rs6749367_T	441.1	Acute vascular insufficiency of intestine	circulatory system	0.22926	0.59829	0.933247	0.131126	0.253342	50864	159	50705	384	FALSE	FALSE
rs9901746_A	568	Other disorders of peritoneum	digestive	0.0798959	0.598293	1.02605	0.0488073	0.407393	51832	884	50948	556	FALSE	FALSE
rs7693_T	575	Other biliary tract disease	digestive	0.351151	0.5983	0.980888	0.0366263	0.364291	58493	1677	56816	57	FALSE	FALSE
rs1971152_C	366	Cataract	sense organs	0.79715	0.5983	0.988742	0.0214893	0.411105	60802	5489	55313	461	FALSE	FALSE
rs10734253_G	327.72	Sleep related leg cramps	neurological	0.0848535	0.598309	1.13274	0.236584	0.436875	46329	36	46293	94	FALSE	FALSE
rs4930046_A	411.41	Aneurysm and dissection of heart	circulatory system	0.421469	0.598315	0.929104	0.13958	0.481645	45955	104	45851	508	FALSE	FALSE
rs1250590_A	300.1	Anxiety disorder	mental disorders	0.771101	0.59832	0.99127	0.016643	0.473192	45024	9383	35641	747	FALSE	FALSE
rs4433533_G	860	Bone marrow or stem cell transplant	neoplasms	0.365423	0.598324	1.05967	0.110017	0.214672	63229	238	62991	16	FALSE	FALSE
rs76177300_A	411.3	Angina pectoris	circulatory system	0.934359	0.598327	1.03976	0.0740178	0.0455161	48016	2297	45719	689	FALSE	FALSE
rs6026592_A	41.12	Methicillin resistant Staphylococcus aureus	infectious diseases	0.261941	0.598329	0.976049	0.0460179	0.379396	52320	1031	51289	135	FALSE	FALSE
rs1848068_T	803.21	Colles' fracture	injuries & poisonings	0.201587	0.598329	1.06377	0.117355	0.33436	50957	163	50794	35	FALSE	FALSE
rs12493_T	290.2	Delirium due to conditions classified elsewhere	mental disorders	0.904513	0.598331	0.963817	0.0699566	0.185889	50167	710	49457	68	FALSE	FALSE
rs2268570_G	605	Erectile dysfunction [ED]	genitourinary	0.329479	0.598331	0.981363	0.0357118	0.4179	21346	1876	19470	102	FALSE	FALSE
rs116761056_T	189.1	Cancer of kidney and renal pelvis	neoplasms	0.0949965	0.598332	0.911847	0.175177	0.0190376	61930	980	60950	177	FALSE	FALSE
rs4930046_A	189.1	Cancer of kidney and renal pelvis	neoplasms	0.346963	0.598337	1.02459	0.0461138	0.481592	61440	972	60468	679	FALSE	FALSE
rs72650616_A	727.7	Contracture of tendon (sheath)	musculoskeletal	0.310402	0.598342	0.908898	0.18133	0.107903	47010	172	46838	76	FALSE	FALSE
rs78028320_A	287.3	Thrombocytopenia	hematopoietic	0.260697	0.598342	1.01627	0.0306319	0.187599	51245	3788	47457	284	FALSE	FALSE
rs2908296_T	290.12	Dementia with cerebral degenerations	mental disorders	0.6251	0.598343	1.09908	0.179334	0.153355	49594	114	49480	46	FALSE	FALSE
rs34351_C	571.8	Liver abscess and sequelae of chronic liver disease	digestive	0.862886	0.598349	0.97991	0.0385255	0.330887	48237	1628	46609	72	FALSE	FALSE
rs1799884_T	270.12	Phenylketonuria [PKU]	endocrine/metabolic	0.117126	0.59835	1.1663	0.292035	0.179095	59072	37	59035	2	FALSE	FALSE
rs3802113_G	290.11	Alzheimer's disease	mental disorders	0.342646	0.598355	0.953294	0.0908025	0.165029	49961	482	49479	45	FALSE	FALSE
rs6867984_A	478	Throat pain	respiratory	0.119982	0.598355	1.0577	0.1065	0.106875	42634	450	42184	10	FALSE	FALSE
rs4400674_A	433.21	Cerebral artery occlusion, with cerebral infarction	circulatory system	0.673444	0.598363	0.982989	0.0325716	0.385013	54567	2127	52440	1	FALSE	FALSE
rs6438788_G	585.34	Chronic Kidney Disease, Stage IV	genitourinary	0.00660522	0.598371	1.02064	0.0387775	0.461743	47351	1418	45933	48	FALSE	FALSE
rs10814915_T	691	Congenital anomalies of skin	dermatologic	0.954433	0.598373	1.05523	0.102052	0.426114	52940	195	52745	94	FALSE	FALSE
rs11989843_G	561	Symptoms involving digestive system	digestive	0.838582	0.598378	1.01529	0.028802	0.194442	44638	4199	40439	385	FALSE	FALSE
rs925095_T	759	Other and unspecified congenital anomalies	congenital anomalies	0.973065	0.598378	1.03006	0.0562278	0.381824	61108	678	60430	175	FALSE	FALSE
rs730497_A	530.9	Heartburn	digestive	0.577709	0.598385	0.953633	0.0901348	0.177368	37645	439	37206	27	FALSE	FALSE
rs76369685_A	287.2	Allergic purpura	hematopoietic	0.204481	0.598389	1.22996	0.392965	0.0584589	47435	48	47387	323	FALSE	FALSE
rs78028320_A	362.1	Retinopathy of prematurity	sense organs	0.25829	0.59839	1.09985	0.180689	0.188179	56308	102	56206	308	FALSE	FALSE
rs3775094_A	636	Early or threatened labor; hemorrhage in early pregnancy	pregnancy complications	0.953822	0.598391	1.02077	0.0390319	0.461526	33932	1441	32491	187	FALSE	FALSE
rs6103716_C	720.1	Spinal stenosis of lumbar region	musculoskeletal	0.818948	0.598392	1.01972	0.03707	0.315085	51056	1835	49221	67	FALSE	FALSE
rs11085259_T	38	Septicemia	infectious diseases	0.328368	0.598394	0.985701	0.0273435	0.18023	56364	5094	51270	167	FALSE	FALSE
rs72648855_T	38.3	Bacteremia	infectious diseases	0.116627	0.598397	1.02607	0.0488678	0.106954	53654	2259	51395	23	FALSE	FALSE
rs72650615_C	38.3	Bacteremia	infectious diseases	0.116627	0.598397	1.02607	0.0488678	0.106954	53654	2259	51395	23	FALSE	FALSE
rs72727388_C	610.3	Fibrosclerosis of breast	genitourinary	0.94328	0.598403	0.924868	0.14829	0.275585	27975	120	27855	357	FALSE	FALSE
rs724016_G	792	Abnormal Papanicolaou smear of cervix and cervical HPV	genitourinary	0.29304	0.598406	1.021	0.0394624	0.433367	28792	1381	27411	11	FALSE	FALSE
rs6136447_G	705.1	Dyshidrosis	dermatologic	0.657352	0.598406	1.09769	0.176963	0.139595	56141	126	56015	172	FALSE	FALSE
rs7946714_C	286.81	Primary hypercoagulable state	hematopoietic	0.0432745	0.59841	1.04079	0.0759082	0.214925	48168	510	47658	47	FALSE	FALSE
rs12746673_C	526.1	Cysts of the jaws	digestive	0.621201	0.598414	1.21021	0.362253	0.20859	56755	21	56734	927	FALSE	FALSE
rs11075255_A	274.2	Crystal arthropathies	endocrine/metabolic	0.965292	0.598415	1.05322	0.0984561	0.401846	59636	214	59422	312	FALSE	FALSE
rs4660895_T	313.2	Tics and stuttering	mental disorders	0.344518	0.598417	1.07147	0.131075	0.295047	58084	136	57948	31	FALSE	FALSE
rs10771372_T	270.3	Disorders of plasma protein metabolism	endocrine/metabolic	0.363142	0.598423	1.03437	0.0641706	0.191647	59359	779	58580	483	FALSE	FALSE
rs6128461_T	300.11	Generalized anxiety disorder	mental disorders	0.40843	0.598427	1.01878	0.0353323	0.377975	37984	1805	36179	41	FALSE	FALSE
rs6026591_A	153.3	Malignant neoplasm of rectum, rectosigmoid junction, and anus	neoplasms	0.283	0.598429	0.976598	0.0449626	0.379764	51661	1082	50579	134	FALSE	FALSE
rs2523507_G	251	Other disorders of pancreatic internal secretion	endocrine/metabolic	0.992121	0.598429	1.04838	0.0897086	0.261761	53866	312	53554	7	FALSE	FALSE
rs7531911_G	370.3	Keratoconjunctivitis	sense organs	0.0870274	0.598429	0.964296	0.0690322	0.294796	54631	525	54106	33	FALSE	FALSE
rs11989843_G	260.3	Adult failure to thrive	endocrine/metabolic	0.311714	0.598432	0.969453	0.0589065	0.194975	44003	974	43029	350	FALSE	FALSE
rs9901746_A	550.5	Ventral hernia	digestive	0.133758	0.59844	0.974673	0.0487105	0.406204	54645	896	53749	579	FALSE	FALSE
rs112412537_A	790.1	Elevated sedimentation rate	symptoms	0.817265	0.598442	1.11173	0.201117	0.0392573	53455	298	53157	685	FALSE	FALSE
rs10116772_A	370.2	Superficial keratitis	sense organs	0.900707	0.598448	0.91925	0.159878	0.408481	54180	82	54098	44	FALSE	FALSE
rs10937714_C	241.1	Nontoxic uninodular goiter	endocrine/metabolic	0.112429	0.598451	1.02863	0.0536029	0.212894	49870	1059	48811	533	FALSE	FALSE
rs2924447_A	312	Conduct disorders	mental disorders	0.531238	0.598454	0.952222	0.0929631	0.141361	57958	522	57436	573	FALSE	FALSE
rs2285676_G	613.1	Inflammatory disease of breast	genitourinary	0.106907	0.598456	1.0517	0.0957103	0.376962	59636	231	59405	25	FALSE	FALSE
rs4400674_A	564.1	Irritable Bowel Syndrome	digestive	0.564774	0.598457	1.0181	0.0340644	0.3857	42677	1926	40751	0	FALSE	FALSE
rs7405696_C	506	Empyema and pneumothorax	respiratory	0.38659	0.598457	0.983711	0.0311861	0.407458	45120	2325	42795	388	FALSE	FALSE
rs11002898_A	313.2	Tics and stuttering	mental disorders	0.436149	0.598458	0.927231	0.143467	0.251065	57971	137	57834	144	FALSE	FALSE
rs6103716_C	513.32	Orthopnea	respiratory	0.577963	0.598459	1.08357	0.152406	0.314581	58187	98	58089	77	FALSE	FALSE
rs4812816_A	276.6	Fluid overload	endocrine/metabolic	0.568501	0.59846	1.01828	0.0343956	0.216984	43282	2811	40471	32	FALSE	FALSE
rs2523506_T	302	Sexual and gender identity disorders	mental disorders	0.599442	0.598466	1.06067	0.111848	0.161518	36482	290	36192	23	FALSE	FALSE
rs2380949_G	495.1	Chronic obstructive asthma	respiratory	0.712731	0.598468	1.07001	0.128493	0.094766	48319	342	47977	54	FALSE	FALSE
rs12302189_A	577	Diseases of pancreas	digestive	0.918409	0.598481	1.04224	0.0785746	0.0552887	62255	1544	60711	117	FALSE	FALSE
rs2380949_G	512.2	Painful respiration	respiratory	0.77397	0.598482	0.955516	0.0864139	0.0947436	31923	848	31075	30	FALSE	FALSE
rs13136239_A	755	Congenital anomalies of limbs	congenital anomalies	0.404151	0.598492	1.03923	0.0730806	0.331545	60752	441	60311	672	FALSE	FALSE
rs2924447_A	859	Complication due to other implant and internal device	injuries & poisonings	0.798223	0.598494	1.03745	0.0698165	0.141167	54145	839	53306	542	FALSE	FALSE
rs11263762_A	250.41	Impaired fasting glucose	endocrine/metabolic	0.278254	0.598495	0.976038	0.0460602	0.410722	44944	1037	43907	62	FALSE	FALSE
rs7693_T	656.22	Interstitial emphysema and related conditions of newborn	pregnancy complications	0.278319	0.598497	1.11104	0.199973	0.363941	61716	55	61661	62	FALSE	FALSE
rs11042984_C	550.3	Femoral hernia	digestive	0.865311	0.598499	1.17817	0.311389	0.41332	54084	21	54063	243	FALSE	FALSE
rs12302189_A	537	Other disorders of stomach and duodenum	digestive	0.978756	0.598502	0.953607	0.0902161	0.055655	54775	1253	53522	107	FALSE	FALSE
rs76177300_A	580.14	Chronic glomerulonephritis, NOS	genitourinary	0.999142	0.598502	0.817241	0.383284	0.0459215	45458	93	45365	652	FALSE	FALSE
rs1799884_T	401.3	Other hypertensive complications	circulatory system	0.232909	0.598503	0.974635	0.0487927	0.178903	33370	1603	31767	2	FALSE	FALSE
rs7405696_C	315	Develomental delays and disorders	mental disorders	0.338575	0.598503	1.02015	0.0378787	0.408809	59107	1607	57500	512	FALSE	FALSE
rs7632381_C	736.2	Acquired deformities of finger	musculoskeletal	0.622864	0.598511	0.931322	0.135127	0.435711	54457	113	54344	9	FALSE	FALSE
rs11564710_A	686.5	Pyoderma	dermatologic	0.729572	0.598513	0.897198	0.206022	0.41677	51664	50	51614	113	FALSE	FALSE
rs72648855_T	594.2	Calculus of lower urinary tract	genitourinary	0.103103	0.59853	0.903518	0.192698	0.107144	56886	151	56735	23	FALSE	FALSE
rs72650615_C	594.2	Calculus of lower urinary tract	genitourinary	0.103103	0.59853	0.903518	0.192698	0.107144	56886	151	56735	23	FALSE	FALSE
rs4812816_A	426.91	Cardiac pacemaker in situ	circulatory system	0.507769	0.598532	0.977768	0.0427007	0.216628	39404	1944	37460	34	FALSE	FALSE
rs6485473_G	647.1	Infections of genitourinary tract during pregnancy	pregnancy complications	0.0563713	0.598532	0.93884	0.119864	0.316048	34721	166	34555	39	FALSE	FALSE
rs13136239_A	426.8	Other cardiac conduction disorders	circulatory system	0.810824	0.598534	1.05919	0.109225	0.328911	37270	188	37082	430	FALSE	FALSE
rs72727388_C	481	Influenza	respiratory	0.775075	0.598542	0.96882	0.0601638	0.273915	47429	722	46707	598	FALSE	FALSE
rs5210_A	681.2	Cellulitis and abscess of face/neck	dermatologic	0.246201	0.598542	0.963703	0.0702225	0.377719	52142	439	51703	18	FALSE	FALSE
rs12746673_C	427.4	Cardiac arrest and ventricular fibrillation	circulatory system	0.186705	0.598543	0.964452	0.0687471	0.209154	37568	671	36897	638	FALSE	FALSE
rs4237150_C	509.1	Respiratory failure	respiratory	0.488396	0.598555	1.01139	0.0215149	0.412268	48181	5133	43048	119	FALSE	FALSE
rs6889788_A	446	Polyarteritis nodosa and allied conditions	circulatory system	0.918267	0.598556	1.04132	0.0769043	0.186787	51564	552	51012	59	FALSE	FALSE
rs4701619_C	965.1	Opiates and related narcotics causing adverse effects in therapeutic use	injuries & poisonings	0.834415	0.59856	0.973189	0.0516218	0.186076	47650	1315	46335	69	FALSE	FALSE
rs28578604_T	362.4	Retinal vascular changes and abnomalities	sense organs	0.743099	0.598567	1.05045	0.0934905	0.220112	56753	325	56428	69	FALSE	FALSE
rs2908296_T	586.12	Vesicoureteral reflux	genitourinary	0.00891777	0.598573	1.06535	0.120244	0.153444	46196	264	45932	50	FALSE	FALSE
rs4812816_A	750.21	Congenital anomalies of intestine	congenital anomalies	0.244889	0.598577	1.06578	0.121008	0.216851	59414	201	59213	45	FALSE	FALSE
rs28582094_G	281.13	Folate-deficiency anemia	hematopoietic	0.196517	0.598578	0.887521	0.226658	0.265345	40014	54	39960	34	FALSE	FALSE
rs7405696_C	603.1	Hydrocele	genitourinary	0.533841	0.598579	1.0546	0.100983	0.410524	19603	207	19396	170	FALSE	FALSE
rs9901746_A	426.9	Cardiac pacemaker/device in situ	circulatory system	0.130768	0.59858	0.984432	0.0298043	0.405861	39909	2811	37098	442	FALSE	FALSE
rs1364809_C	681.2	Cellulitis and abscess of face/neck	dermatologic	0.0871782	0.598584	0.884378	0.233399	0.0253001	52154	439	51715	5	FALSE	FALSE
rs757209_A	592.11	Acute cystitis	genitourinary	0.615385	0.598588	0.969414	0.0590084	0.408069	46078	616	45462	453	FALSE	FALSE
rs8070737_T	264	Lack of normal physiological development	endocrine/metabolic	0.0566282	0.59859	1.02571	0.0482235	0.180188	45361	2026	43335	19	FALSE	FALSE
rs2908297_T	411.8	Other chronic ischemic heart disease, unspecified	circulatory system	0.046931	0.598593	1.02027	0.0381248	0.156644	49587	3259	46328	17	FALSE	FALSE
rs11042985_G	295.1	Schizophrenia	mental disorders	0.526695	0.598598	0.953999	0.0894586	0.414935	36337	264	36073	149	FALSE	FALSE
rs34506303_G	443.1	Raynaud's syndrome	circulatory system	0.624657	0.598601	0.955137	0.0871946	0.158454	50756	516	50240	889	FALSE	FALSE
rs10464106_C	752	Nervous system congenital anomalies	congenital anomalies	0.105286	0.598605	0.948351	0.100741	0.10742	62209	557	61652	3	FALSE	FALSE
rs142848532_T	381	Otitis media and Eustachian tube disorders	sense organs	0.151084	0.59861	1.03038	0.0568529	0.0475003	57147	3621	53526	953	FALSE	FALSE
rs6749367_T	798.1	Chronic fatigue syndrome	symptoms	0.960639	0.598612	1.03075	0.0575413	0.252755	36929	812	36117	266	FALSE	FALSE
rs7405696_C	530.6	Diverticulum of esophagus, acquired	digestive	0.0966819	0.598612	0.906319	0.186862	0.406502	36990	61	36929	319	FALSE	FALSE
rs28582094_G	415.21	Primary pulmonary hypertension	circulatory system	0.78773	0.598616	1.04294	0.0798679	0.267292	51599	401	51198	40	FALSE	FALSE
rs724016_G	681.1	Cellulitis and abscess of fingers/toes	dermatologic	0.333494	0.598619	0.971855	0.0542348	0.434591	52416	707	51709	14	FALSE	FALSE
rs5210_A	739	Contracture of joint	musculoskeletal	0.172057	0.59862	1.03793	0.0707322	0.376413	54755	427	54328	26	FALSE	FALSE
rs13136239_A	112	Candidiasis	infectious diseases	0.484599	0.598623	1.01733	0.0326418	0.331908	55208	2211	52997	617	FALSE	FALSE
rs76369685_A	275.11	Hereditary hemochromatosis	hematopoietic	0.437972	0.598631	1.17926	0.313259	0.059028	55228	78	55150	369	FALSE	FALSE
rs777355_A	117.3	Blastomycotic infection	infectious diseases	0.0634898	0.598635	0.857495	0.29208	0.481547	53325	24	53301	284	FALSE	FALSE
rs730497_A	250.12	Type 1 diabetes with renal manifestations	endocrine/metabolic	0.616076	0.598637	0.94575	0.105968	0.176737	44255	319	43936	27	FALSE	FALSE
rs2133705_C	250.13	Type 1 diabetes with ophthalmic manifestations	endocrine/metabolic	0.487929	0.598638	1.04935	0.0915131	0.490505	43497	243	43254	750	FALSE	FALSE
rs10771372_T	473.1	Chronic laryngitis	respiratory	0.787977	0.598638	1.07159	0.131369	0.191464	42047	181	41866	346	FALSE	FALSE
rs580240_T	112.3	Candidiasis of skin and nails	infectious diseases	0.308748	0.598642	1.04876	0.0904564	0.486379	53812	247	53565	7	FALSE	FALSE
rs4237150_C	643	Excessive vomiting in pregnancy	pregnancy complications	0.743964	0.598643	0.935581	0.126508	0.410496	35194	134	35060	90	FALSE	FALSE
rs4775238_A	201	Hodgkin's disease	neoplasms	0.127993	0.598644	1.06905	0.126854	0.416079	59943	127	59816	255	FALSE	FALSE
rs4775238_A	736	Other acquired deformities of limbs	musculoskeletal	0.273661	0.598644	1.03642	0.0679703	0.415399	54580	447	54133	232	FALSE	FALSE
rs9489217_C	585.3	Chronic renal failure [CKD]	genitourinary	0.853831	0.598649	0.989028	0.0209606	0.44963	51568	5606	45962	21	FALSE	FALSE
rs116761056_T	441	Vascular insufficiency of intestine	circulatory system	0.500098	0.598658	0.867031	0.271085	0.019172	51351	418	50933	145	FALSE	FALSE
rs2948567_T	446.4	Wegener's granulomatosis	circulatory system	0.796115	0.59866	0.935716	0.126239	0.33386	50966	146	50820	262	FALSE	FALSE
rs2523506_T	204.22	Myeloid leukemia, chronic	neoplasms	0.588199	0.598664	1.05915	0.10918	0.16065	60336	301	60035	25	FALSE	FALSE
rs1364809_C	275	Disorders of mineral metabolism	endocrine/metabolic	0.107848	0.598671	0.961497	0.074601	0.0251582	59742	4247	55495	10	FALSE	FALSE
rs10766394_G	425	Cardiomyopathy	circulatory system	0.37169	0.598674	0.985208	0.0283149	0.376235	59605	2893	56712	96	FALSE	FALSE
rs6026591_A	531.4	Peptic ulcer, site unspecified	digestive	0.156069	0.598674	1.03629	0.0677351	0.380078	59964	464	59500	151	FALSE	FALSE
rs6485473_G	376	Disorders of the orbit	sense organs	0.612834	0.598676	1.10102	0.182857	0.315822	54184	67	54117	67	FALSE	FALSE
rs11002898_A	720.1	Spinal stenosis of lumbar region	musculoskeletal	0.863182	0.59868	1.02102	0.0395307	0.251667	50986	1836	49150	135	FALSE	FALSE
rs6136447_G	389.1	Sensorineural hearing loss	sense organs	0.0132624	0.598681	0.978841	0.0406342	0.138976	57391	2807	54584	175	FALSE	FALSE
rs6026591_A	706	Diseases of sebaceous glands	dermatologic	0.399889	0.598692	1.01505	0.0283854	0.379806	58834	2792	56042	148	FALSE	FALSE
rs10771372_T	558	Noninfectious gastroenteritis	digestive	0.504607	0.598694	1.01969	0.0370548	0.190192	42912	2496	40416	375	FALSE	FALSE
rs6438788_G	601.11	Acute prostatitis	genitourinary	0.752026	0.598695	0.932762	0.132259	0.461905	20751	119	20632	25	FALSE	FALSE
rs11042984_C	172.22	Squamous cell carcinoma	neoplasms	0.695821	0.598697	0.976672	0.0448521	0.412791	53567	1091	52476	239	FALSE	FALSE
rs4775238_A	690	Erythematosquamous dermatosis	dermatologic	0.267135	0.5987	1.02792	0.0523214	0.416055	53380	764	52616	226	FALSE	FALSE
rs2908296_T	737.3	Kyphoscoliosis and scoliosis	musculoskeletal	0.0278142	0.598701	0.96944	0.0589758	0.153628	55465	1164	54301	56	FALSE	FALSE
rs11263762_A	856	Vascular complications of surgery and medical procedures	injuries & poisonings	0.339321	0.598711	0.924683	0.148796	0.410125	53836	95	53741	87	FALSE	FALSE
rs116761056_T	960.2	Allergy/adverse effect of penicillin	injuries & poisonings	0.146567	0.598721	0.929194	0.139551	0.0195356	47759	1485	46274	139	FALSE	FALSE
rs9489217_C	654.1	Abnormality of organs and soft tissues of pelvis complicating pregnancy, childbirth, or the puerperium	pregnancy complications	0.738749	0.598722	0.942802	0.111924	0.453361	34070	166	33904	16	FALSE	FALSE
rs10181515_T	649	Other conditions or status of the mother complicating pregnancy, childbirth, or the puerperium	pregnancy complications	0.831153	0.59873	1.02525	0.0473822	0.227214	34309	1423	32886	14	FALSE	FALSE
rs10842991_T	474.1	Acute tonsillitis	respiratory	0.71654	0.598732	0.909982	0.179258	0.191431	41942	106	41836	375	FALSE	FALSE
rs6899343_T	296.22	Major depressive disorder	mental disorders	0.800125	0.598734	0.98806	0.0228268	0.247417	42196	6262	35934	336	FALSE	FALSE
rs11002898_A	707.1	Decubitus ulcer	dermatologic	0.667461	0.598734	1.02938	0.0550198	0.251124	60508	886	59622	149	FALSE	FALSE
rs11002898_A	465	Acute upper respiratory infections of multiple or unspecified sites	respiratory	0.70446	0.598739	0.989668	0.0197361	0.251527	53529	8352	45177	132	FALSE	FALSE
rs1519480_C	286	Coagulation defects	hematopoietic	0.503183	0.598742	0.986052	0.0266935	0.325799	51168	3471	47697	5	FALSE	FALSE
rs7632381_C	870.6	Open wound of neck	injuries & poisonings	0.444636	0.598744	1.16819	0.29543	0.436182	55682	23	55659	9	FALSE	FALSE
rs117252445_A	706.1	Acne	dermatologic	0.501942	0.598745	0.947133	0.103221	0.0559157	57077	1000	56077	107	FALSE	FALSE
rs10937714_C	962	Poisoning by hormones and synthetic substitutes	injuries & poisonings	0.222933	0.59876	0.939793	0.11801	0.21207	46164	223	45941	487	FALSE	FALSE
rs11890449_T	735.22	Claw toe (acquired)	musculoskeletal	0.854921	0.598763	0.685647	0.717231	0.0515506	54335	26	54309	47	FALSE	FALSE
rs2074090_G	274.11	Gouty arthropathy	endocrine/metabolic	0.187894	0.598768	0.971297	0.0553479	0.352926	60160	755	59405	331	FALSE	FALSE
rs10771372_T	351	Other peripheral nerve disorders	neurological	0.582243	0.598769	1.0177	0.0333523	0.191265	56780	3085	53695	468	FALSE	FALSE
rs12493_T	446	Polyarteritis nodosa and allied conditions	circulatory system	0.917856	0.598772	1.04129	0.0769043	0.186788	51561	552	51009	62	FALSE	FALSE
rs142848532_T	202.22	Reticulosarcoma	neoplasms	0.0909588	0.598775	0.835699	0.341124	0.0476102	59231	112	59119	976	FALSE	FALSE
rs2239525_G	613	Other nonmalignant breast conditions	genitourinary	0.931825	0.598783	0.980421	0.0375818	0.260356	61414	1984	59430	0	FALSE	FALSE
rs2239526_G	613	Other nonmalignant breast conditions	genitourinary	0.931825	0.598783	0.980421	0.0375818	0.260356	61414	1984	59430	0	FALSE	FALSE
rs3775094_A	227	Benign neoplasm of other endocrine glands and related structures	neoplasms	0.997591	0.598786	0.9676	0.0625989	0.462601	61379	514	60865	350	FALSE	FALSE
rs6899343_T	327.3	Sleep apnea	neurological	0.870407	0.598788	1.01199	0.0226554	0.247012	52704	6673	46031	419	FALSE	FALSE
rs13282002_C	264.9	Lack of normal physiological development, unspecified	endocrine/metabolic	0.203673	0.598791	0.961397	0.0748237	0.158665	43885	808	43077	298	FALSE	FALSE
rs4400674_A	742.9	Other derangement of joint	musculoskeletal	0.456134	0.598799	1.02951	0.0552843	0.385059	52553	702	51851	0	FALSE	FALSE
rs9901746_A	214.1	Lipoma of skin and subcutaneous tissue	neoplasms	0.503919	0.598804	0.959343	0.0788917	0.407202	61041	338	60703	647	FALSE	FALSE
rs4930046_A	527.8	Other specified diseases of the salivary glands	digestive	0.178263	0.598806	1.11735	0.210901	0.48164	57978	45	57933	661	FALSE	FALSE
rs11890449_T	290.3	Other persistent mental disorders due to conditions classified elsewhere	mental disorders	0.978442	0.598812	1.06758	0.124297	0.0514916	50115	629	49486	42	FALSE	FALSE
rs4660895_T	530.15	Eosinophilic esophagitis	digestive	0.222943	0.598812	1.06051	0.111675	0.295553	37396	189	37207	24	FALSE	FALSE
rs4400674_A	376	Disorders of the orbit	sense organs	0.743602	0.59882	0.910656	0.177894	0.38642	54248	68	54180	1	FALSE	FALSE
rs1250590_A	594.1	Calculus of kidney	genitourinary	0.846671	0.59882	1.01543	0.0291116	0.475603	58347	2493	55854	978	FALSE	FALSE
rs72979712_T	250.4	Abnormal glucose	endocrine/metabolic	0.890104	0.598821	1.02316	0.0435198	0.0523849	50358	6437	43921	50	FALSE	FALSE
rs1971152_C	560	Intestinal obstruction without mention of hernia	digestive	0.96976	0.598822	0.984325	0.0300311	0.412484	42918	2438	40480	312	FALSE	FALSE
rs4433533_G	480.2	Viral pneumonia	respiratory	0.684977	0.598823	0.943047	0.111461	0.215755	47496	246	47250	15	FALSE	FALSE
rs6438788_G	972	Poisoning by agents primarily affecting the cardiovascular system	injuries & poisonings	0.696175	0.598824	1.05765	0.106534	0.462799	46531	179	46352	49	FALSE	FALSE
rs730497_A	316	Substance addiction and disorders	mental disorders	0.151811	0.598825	1.01919	0.0361285	0.177247	50125	2759	47366	34	FALSE	FALSE
rs1519480_C	276.13	Hyperpotassemia	endocrine/metabolic	0.219173	0.598825	1.01483	0.0279864	0.327221	43738	3242	40496	2	FALSE	FALSE
rs12631733_T	596.1	Bladder neck obstruction	genitourinary	0.738245	0.598832	1.07839	0.143457	0.160325	56454	175	56279	156	FALSE	FALSE
rs13282002_C	225.2	Benign neoplasm of spinal cord, meninges	neoplasms	0.741296	0.598836	0.858933	0.289055	0.158559	60536	49	60487	405	FALSE	FALSE
rs11650000_A	626.1	Irregular menstrual cycle/bleeding	genitourinary	0.38136	0.598849	0.984617	0.0294687	0.454911	26481	2682	23799	85	FALSE	FALSE
rs1125253_T	618.5	Prolapse of vaginal vault after hysterectomy	genitourinary	0.274325	0.598856	1.05207	0.0964849	0.275526	34024	272	33752	227	FALSE	FALSE
rs1125251_T	618.5	Prolapse of vaginal vault after hysterectomy	genitourinary	0.274325	0.598856	1.05207	0.0964849	0.275526	34024	272	33752	227	FALSE	FALSE
rs6128461_T	297	Suicidal ideation or attempt	mental disorders	0.340793	0.598868	0.973908	0.05026	0.377672	37052	873	36179	38	FALSE	FALSE
rs6899343_T	170.2	Cancer of connective tissue	neoplasms	0.912539	0.598871	1.03632	0.0678233	0.247298	61893	585	61308	491	FALSE	FALSE
rs2523504_T	741.6	Villonodular synovitis	musculoskeletal	0.857153	0.598873	0.834987	0.342837	0.261031	51875	24	51851	0	FALSE	FALSE
rs11002898_A	743	Osteoporosis, osteopenia and pathological fracture	musculoskeletal	0.578404	0.598881	1.01161	0.0219437	0.252073	58840	7074	51766	150	FALSE	FALSE
rs2239525_G	446.5	Giant cell arteritis	circulatory system	0.887515	0.598882	1.08005	0.146399	0.260842	51188	118	51070	0	FALSE	FALSE
rs2239526_G	446.5	Giant cell arteritis	circulatory system	0.887515	0.598882	1.08005	0.146399	0.260842	51188	118	51070	0	FALSE	FALSE
rs11085259_T	377	Disorders of optic nerve and visual pathways	sense organs	0.661796	0.598889	0.960668	0.0762862	0.179783	54638	607	54031	160	FALSE	FALSE
rs6438788_G	603	Other disorders of testis	genitourinary	0.855079	0.598902	0.954836	0.087866	0.461418	19802	270	19532	24	FALSE	FALSE
rs7531911_G	853	Complication of colostomy or enterostomy	injuries & poisonings	0.599853	0.598906	0.952643	0.0922389	0.29492	54079	291	53788	32	FALSE	FALSE
rs6688365_C	389.2	Conductive hearing loss	sense organs	0.296928	0.598908	0.973131	0.0517831	0.438832	55241	776	54465	298	FALSE	FALSE
rs10181515_T	446.3	Hypersensitivity angiitis	circulatory system	0.310262	0.598913	1.13269	0.236885	0.225398	51103	48	51055	16	FALSE	FALSE
rs10734253_G	613.8	Other specified disorders of breast	genitourinary	0.100652	0.598913	1.03345	0.0625642	0.43863	59842	527	59315	120	FALSE	FALSE
rs2403205_T	916	Contusion	injuries & poisonings	0.61899	0.598921	1.02085	0.0392351	0.370375	59352	1435	57917	169	FALSE	FALSE
rs62405452_A	478	Throat pain	respiratory	0.12379	0.598929	1.05761	0.106501	0.106884	42635	450	42185	9	FALSE	FALSE
rs62405453_A	478	Throat pain	respiratory	0.12379	0.598929	1.05761	0.106501	0.106884	42635	450	42185	9	FALSE	FALSE
rs62405454_C	478	Throat pain	respiratory	0.12379	0.598929	1.05761	0.106501	0.106884	42635	450	42185	9	FALSE	FALSE
rs2941257_T	430.3	Subdural hemorrhage	circulatory system	0.810333	0.598929	0.954031	0.0894752	0.260321	52564	334	52230	223	FALSE	FALSE
rs10464106_C	480.12	Pseudomonal pneumonia	respiratory	0.243265	0.598931	0.930551	0.136858	0.107973	47563	303	47260	3	FALSE	FALSE
rs1519480_C	560.4	Other intestinal obstruction	digestive	0.253196	0.598933	0.97853	0.0412677	0.326683	42151	1402	40749	2	FALSE	FALSE
rs11075256_G	369.5	Conjunctivitis, infectious	sense organs	0.0704995	0.598934	0.97495	0.0482365	0.295262	55124	1071	54053	89	FALSE	FALSE
rs6136447_G	184	Cancer of other female genital organs	neoplasms	0.767587	0.598938	0.958085	0.0814163	0.140777	29973	674	29299	95	FALSE	FALSE
rs11085259_T	465	Acute upper respiratory infections of multiple or unspecified sites	respiratory	0.501456	0.598942	1.01174	0.0221862	0.18044	53508	8355	45153	160	FALSE	FALSE
rs1799884_T	495	Asthma	respiratory	0.52811	0.598943	1.01447	0.0273097	0.178224	53071	5049	48022	2	FALSE	FALSE
rs1848067_T	442.3	Aneurysm of artery of lower extremity	circulatory system	0.520557	0.59895	0.92802	0.142043	0.361027	51136	111	51025	47	FALSE	FALSE
rs2564929_T	285.21	Anemia in chronic kidney disease	hematopoietic	0.262894	0.59896	1.02234	0.0420081	0.327481	41326	1348	39978	12	FALSE	FALSE
rs7693_T	333.1	Essential tremor	neurological	0.572048	0.59896	1.03063	0.0573759	0.365344	47770	672	47098	49	FALSE	FALSE
rs4930046_A	427.42	Cardiac arrest	circulatory system	0.113456	0.598961	1.03397	0.0635212	0.481834	37598	509	37089	420	FALSE	FALSE
rs8074454_C	722.1	Displacement of intervertebral disc	musculoskeletal	0.661034	0.598963	1.02354	0.0442476	0.331566	50453	1185	49268	15	FALSE	FALSE
rs4984980_A	597	Other disorders of urethra and urinary tract	genitourinary	0.794959	0.598965	0.96409	0.0695403	0.188519	56554	711	55843	621	FALSE	FALSE
rs2971670_T	727.1	Synovitis and tenosynovitis	musculoskeletal	0.42049	0.598969	1.02368	0.0445065	0.178931	48664	1795	46869	42	FALSE	FALSE
rs10842991_T	782.6	Pallor and flushing	symptoms	0.16104	0.598974	0.945877	0.10581	0.191129	51078	303	50775	457	FALSE	FALSE
rs13136239_A	525.2	Atrophy of edentulous alveolar ridge	digestive	0.621111	0.598984	1.17517	0.306951	0.333	57027	23	57004	641	FALSE	FALSE
rs11989843_G	722.8	Postlaminectomy syndrome	musculoskeletal	0.729304	0.598985	1.03913	0.0729888	0.195605	49513	597	48916	393	FALSE	FALSE
rs2074090_G	513.4	Hyperventilation	respiratory	0.40472	0.598992	0.972484	0.0530608	0.353159	58662	801	57861	321	FALSE	FALSE
rs12453443_G	384.4	Perforation of tympanic membrane	sense organs	0.119263	0.598993	0.959275	0.0790665	0.404117	54097	338	53759	652	FALSE	FALSE
rs2948567_T	726.1	Enthesopathy	musculoskeletal	0.537432	0.598994	0.985297	0.028168	0.33333	49838	3171	46667	262	FALSE	FALSE
rs234866_A	709	Diffuse diseases of connective tissue	dermatologic	0.0772628	0.598997	0.976855	0.0445332	0.305611	53007	1239	51768	125	FALSE	FALSE
rs1125253_T	282	Hereditary hemolytic anemias	hematopoietic	0.364294	0.598997	0.939802	0.11807	0.275671	39899	190	39709	296	FALSE	FALSE
rs1125251_T	282	Hereditary hemolytic anemias	hematopoietic	0.364294	0.598997	0.939802	0.11807	0.275671	39899	190	39709	296	FALSE	FALSE
rs11708067_G	276.41	Acidosis	endocrine/metabolic	0.452792	0.599014	0.984027	0.0306218	0.234262	43780	3284	40496	3	FALSE	FALSE
rs1799884_T	297.2	Suicide or self-inflicted injury	mental disorders	0.413989	0.599015	1.07216	0.132513	0.1765	36405	190	36215	0	FALSE	FALSE
rs7163757_T	741.5	Hemarthrosis	musculoskeletal	0.983686	0.59902	0.897044	0.206634	0.42278	51865	49	51816	35	FALSE	FALSE
rs3775094_A	281.12	Other vitamin B12 deficiency anemia	hematopoietic	0.953858	0.599021	0.970014	0.0579004	0.462391	40389	611	39778	228	FALSE	FALSE
rs11776904_C	575	Other biliary tract disease	digestive	0.362735	0.599025	1.02553	0.04794	0.157875	57612	1654	55958	990	FALSE	FALSE
rs11650000_A	245.21	Chronic lymphocytic thyroiditis	endocrine/metabolic	0.0703197	0.599031	1.02853	0.0535025	0.453546	49877	721	49156	164	FALSE	FALSE
rs4513637_G	290.13	Senile dementia	mental disorders	0.208089	0.599032	0.922956	0.152481	0.175429	49245	170	49075	472	FALSE	FALSE
rs144155527_T	289.4	Lymphadenitis	hematopoietic	0.778947	0.599038	0.945864	0.105853	0.0177892	48344	2832	45512	123	FALSE	FALSE
rs8121252_T	41.1	Staphylococcus infections	infectious diseases	0.0555307	0.599041	0.983565	0.0315176	0.341004	53605	2363	51242	189	FALSE	FALSE
rs6136447_G	362	Other retinal disorders	sense organs	0.547212	0.599051	0.9764	0.0454251	0.139155	58550	2214	56336	176	FALSE	FALSE
rs6485473_G	509.1	Respiratory failure	respiratory	0.763591	0.599058	1.01204	0.02277	0.314927	48235	5143	43092	60	FALSE	FALSE
rs28578604_T	870.4	Open wound of nose and sinus	injuries & poisonings	0.755213	0.599058	0.844727	0.320951	0.219811	55632	31	55601	68	FALSE	FALSE
rs11263762_A	300.1	Anxiety disorder	mental disorders	0.75418	0.599058	0.991244	0.0167281	0.410081	45669	9504	36165	78	FALSE	FALSE
rs10993460_C	627.4	Premenopausal menorrhagia	genitourinary	0.720328	0.599063	0.847646	0.314394	0.0885303	23924	71	23853	15	FALSE	FALSE
rs4433533_G	636.8	Cervical incompetence	pregnancy complications	0.2252	0.599064	0.904105	0.191746	0.213476	32746	86	32660	8	FALSE	FALSE
rs6103716_C	736	Other acquired deformities of limbs	musculoskeletal	0.664693	0.599065	0.962436	0.072826	0.314119	54742	448	54294	64	FALSE	FALSE
rs6688365_C	711.3	Behcet's syndrome	musculoskeletal	0.434365	0.599065	0.899667	0.201106	0.437795	51652	51	51601	288	FALSE	FALSE
rs11626787_G	386.9	Dizziness and giddiness (Light-headedness and vertigo)	sense organs	0.675753	0.59907	0.988145	0.0226833	0.34677	57443	4889	52554	156	FALSE	FALSE
rs12631733_T	750.13	Congenital anomalies of mouth/tongue	congenital anomalies	0.70206	0.599071	1.11593	0.208641	0.159731	59184	84	59100	165	FALSE	FALSE
rs4237150_C	686.3	Pilonidal cyst	dermatologic	0.875388	0.599072	1.08176	0.149483	0.412129	51695	91	51604	124	FALSE	FALSE
rs76369685_A	782.3	Edema	symptoms	0.571071	0.599076	1.02224	0.0418399	0.0585207	56826	5966	50860	388	FALSE	FALSE
rs8070737_T	189.4	Malignant neoplasm of other urinary organs	neoplasms	0.407831	0.599077	0.95043	0.0967053	0.181665	61473	377	61096	24	FALSE	FALSE
rs35498576_C	687.4	Disturbance of skin sensation	dermatologic	0.50695	0.599088	0.984916	0.028911	0.2807	50807	3248	47559	104	FALSE	FALSE
rs10842991_T	798	Malaise and fatigue	symptoms	0.427882	0.599092	1.00906	0.0171508	0.191234	53045	16994	36051	482	FALSE	FALSE
rs10842991_T	473.1	Chronic laryngitis	respiratory	0.793004	0.599093	1.07149	0.131355	0.191506	42017	181	41836	377	FALSE	FALSE
rs1250095_T	512.8	Cough	respiratory	0.893096	0.599094	1.00888	0.0168093	0.380044	41236	10299	30937	227	FALSE	FALSE
rs234866_A	110.2	Dermatomycoses	infectious diseases	0.898562	0.599096	1.06957	0.127942	0.307584	53587	141	53446	134	FALSE	FALSE
rs7405696_C	574.2	Calculus of bile duct	digestive	0.404318	0.599098	0.96071	0.0762458	0.407632	56784	364	56420	474	FALSE	FALSE
rs3087948_T	289.5	Diseases of spleen	hematopoietic	0.955533	0.599099	1.05858	0.108292	0.188026	45842	276	45566	56	FALSE	FALSE
rs11890449_T	218	Benign neoplasm of uterus	neoplasms	0.931885	0.599103	1.0622	0.114794	0.0506548	31004	764	30240	26	FALSE	FALSE
rs4400674_A	711.1	Pyogenic arthritis	musculoskeletal	0.65201	0.59911	0.957579	0.082459	0.385311	52189	315	51874	1	FALSE	FALSE
rs1510148_T	840.3	Joint/ligament sprain	injuries & poisonings	0.933614	0.59911	1.03482	0.0651099	0.261799	55363	603	54760	252	FALSE	FALSE
rs6885132_G	722	Intervertebral disc disorders	musculoskeletal	0.198925	0.599112	1.01889	0.0356001	0.100784	54215	5007	49208	80	FALSE	FALSE
rs72979712_T	949.1	Diaper or napkin rash	injuries & poisonings	0.489454	0.599113	0.841768	0.327674	0.0523529	48813	108	48705	48	FALSE	FALSE
rs11989843_G	695.81	Erythema nodosum	dermatologic	0.768291	0.599115	1.12548	0.224872	0.194404	52499	59	52440	412	FALSE	FALSE
rs8121252_T	411.8	Other chronic ischemic heart disease, unspecified	circulatory system	0.377964	0.599118	1.01553	0.0293099	0.340137	49436	3251	46185	176	FALSE	FALSE
rs144155527_T	295.1	Schizophrenia	mental disorders	0.719956	0.599121	1.17388	0.304971	0.0177114	36389	265	36124	95	FALSE	FALSE
rs117252445_A	386.2	Peripheral or central vertigo	sense organs	0.699051	0.599122	0.944874	0.107871	0.0556273	53463	866	52597	101	FALSE	FALSE
rs78028320_A	562.1	Diverticulosis	digestive	0.528561	0.599123	0.982454	0.0336746	0.188324	43903	3358	40545	241	FALSE	FALSE
rs7405696_C	452.2	Deep vein thrombosis [DVT]	circulatory system	0.148663	0.599125	1.01736	0.0327452	0.408351	46460	2040	44420	394	FALSE	FALSE
rs1364809_C	687.4	Disturbance of skin sensation	dermatologic	0.183691	0.599129	1.04464	0.0830836	0.0247854	50897	3252	47645	9	FALSE	FALSE
rs6136447_G	313	Pervasive developmental disorders	mental disorders	0.226535	0.599132	0.974614	0.0489191	0.138874	59806	1993	57813	177	FALSE	FALSE
rs1510148_T	132.1	Pediculosis and phthirus infestation	infectious diseases	0.902603	0.599141	0.873773	0.256708	0.261117	59996	42	59954	262	FALSE	FALSE
rs1250542_A	173	Neoplasm of uncertain behavior of skin	neoplasms	0.982588	0.599147	1.01342	0.0253538	0.37464	56214	3659	52555	159	FALSE	FALSE
rs1364809_C	601.4	Balanoposthitis	genitourinary	0.561519	0.599148	0.587429	1.01212	0.0247644	20695	42	20653	4	FALSE	FALSE
rs8003022_G	800	Fracture of lower limb	injuries & poisonings	0.969148	0.59915	1.01593	0.0300627	0.392718	53215	2422	50793	37	FALSE	FALSE
rs62432360_C	260.6	Anorexia	endocrine/metabolic	0.0268919	0.599164	1.03177	0.0595105	0.178127	43744	979	42765	625	FALSE	FALSE
rs2564929_T	110.11	Dermatophytosis of nail	infectious diseases	0.609342	0.599177	1.02034	0.0383065	0.327818	55177	1619	53558	15	FALSE	FALSE
rs13136239_A	345.12	Partial epilepsy	neurological	0.82648	0.599181	0.975868	0.0464775	0.331218	47754	1111	46643	541	FALSE	FALSE
rs9489217_C	401.2	Hypertensive heart and/or renal disease	circulatory system	0.805288	0.59919	0.987868	0.0232255	0.448823	38201	6441	31760	13	FALSE	FALSE
rs10842991_T	244.4	Hypothyroidism NOS	endocrine/metabolic	0.559686	0.599192	1.01222	0.0231072	0.191071	56335	7441	48894	500	FALSE	FALSE
rs1250590_A	352.2	Facial nerve disorders [CN7]	neurological	0.919	0.599199	0.955866	0.0858859	0.475322	53509	275	53234	929	FALSE	FALSE
rs112412537_A	755.3	Congenital anomaly of fingers/toes	congenital anomalies	0.853471	0.599206	0.684948	0.720043	0.0393988	60243	36	60207	777	FALSE	FALSE
rs1799884_T	433.5	Cerebral aneurysm	circulatory system	0.879412	0.599211	0.95222	0.0931599	0.17844	52847	408	52439	2	FALSE	FALSE
rs2380949_G	362.31	Separation of retinal layers	sense organs	0.0900707	0.599223	1.1747	0.306392	0.0960885	56500	55	56445	56	FALSE	FALSE
rs10937714_C	527	Diseases of the salivary glands	digestive	0.198933	0.599223	1.03416	0.0639186	0.212018	58712	732	57980	629	FALSE	FALSE
rs8003022_G	911	Blister	injuries & poisonings	0.97269	0.599232	1.11385	0.205187	0.392346	63142	49	63093	53	FALSE	FALSE
rs2908289_A	701.1	Keratoderma, acquired	dermatologic	0.207747	0.599232	1.08623	0.157403	0.178846	56051	132	55919	19	FALSE	FALSE
rs2908297_T	747	Cardiac and circulatory congenital anomalies	congenital anomalies	0.111129	0.599241	0.981179	0.0361568	0.156008	61407	3156	58251	21	FALSE	FALSE
rs3775094_A	253.11	Acromegaly and gigantism	endocrine/metabolic	0.995068	0.599246	0.870579	0.263752	0.463212	53292	29	53263	314	FALSE	FALSE
rs2908297_T	586.1	Anatomical abnormatilies of kidney and ureters	genitourinary	0.118648	0.599249	1.06318	0.116582	0.156063	46241	276	45965	15	FALSE	FALSE
rs1510148_T	189.21	Malignant neoplasm of bladder	neoplasms	0.889357	0.59925	1.03073	0.057604	0.261166	61658	794	60864	271	FALSE	FALSE
rs10993460_C	375	Disorders of lacrimal system	sense organs	0.76384	0.599253	1.08688	0.158546	0.0885907	54368	227	54141	41	FALSE	FALSE
rs10771372_T	216	Benign neoplasm of skin	neoplasms	0.0354307	0.599253	0.98347	0.0317193	0.19097	58606	3488	55118	487	FALSE	FALSE
rs2268570_G	531.3	Duodenal ulcer	digestive	0.980354	0.599253	0.953635	0.0903461	0.419526	59609	253	59356	302	FALSE	FALSE
rs1519480_C	701.6	Acquired acanthosis nigricans	dermatologic	0.0597766	0.599258	1.09344	0.170001	0.327496	56016	83	55933	5	FALSE	FALSE
rs6128461_T	531.4	Peptic ulcer, site unspecified	digestive	0.131122	0.599262	1.03623	0.0677249	0.380154	60052	464	59588	58	FALSE	FALSE
rs55754152_A	327.6	Circadian rhythm sleep disorder	neurological	0.986492	0.599266	0.765504	0.508551	0.0512939	46409	52	46357	29	FALSE	FALSE
rs1364809_C	702.1	Actinic keratosis	dermatologic	0.192637	0.599266	0.953795	0.0900287	0.0249812	58384	3182	55202	10	FALSE	FALSE
rs10734253_G	199.4	Neurofibromatosis	neoplasms	0.768308	0.599269	0.918098	0.162624	0.438843	45048	78	44970	96	FALSE	FALSE
rs4812816_A	426.2	Atrioventricular [AV] block	circulatory system	0.582488	0.599273	1.02703	0.0507514	0.217095	38725	1265	37460	31	FALSE	FALSE
rs12453443_G	580.14	Chronic glomerulonephritis, NOS	genitourinary	0.197649	0.599277	1.0807	0.147704	0.402441	45562	95	45467	540	FALSE	FALSE
rs6867984_A	276	Disorders of fluid, electrolyte, and acid-base balance	endocrine/metabolic	0.377227	0.599278	1.01174	0.0222049	0.107641	55741	15251	40490	13	FALSE	FALSE
rs3802113_G	741.2	Stiffness of joint	musculoskeletal	0.575426	0.59928	1.02627	0.0493501	0.165269	53322	1527	51795	57	FALSE	FALSE
rs4433533_G	870.4	Open wound of nose and sinus	injuries & poisonings	0.468048	0.599287	1.16858	0.296502	0.215875	55685	31	55654	16	FALSE	FALSE
rs6885132_G	350	Abnormal movement	neurological	0.117457	0.599293	0.982509	0.0335842	0.100662	59188	5528	53660	97	FALSE	FALSE
rs12493_T	184.2	Cancer of other female genital organs (excluding uterus and ovary)	neoplasms	0.779959	0.599295	1.06951	0.127897	0.186633	29542	197	29345	43	FALSE	FALSE
rs6885132_G	368.2	Diplopia and disorders of binocular vision	sense organs	0.00936057	0.599296	0.948639	0.100353	0.100757	58289	579	57710	92	FALSE	FALSE
rs4558932_C	619.5	Noninflammatory disorders of vulva and perineum	genitourinary	0.547842	0.599298	0.933247	0.131488	0.212041	30895	183	30712	315	FALSE	FALSE
rs11075256_G	613.9	Breast disorder NOS	genitourinary	0.230102	0.599299	1.09652	0.175376	0.295377	59419	76	59343	88	FALSE	FALSE
rs10937714_C	285.2	Anemia of chronic disease	hematopoietic	0.474645	0.5993	1.01551	0.0292925	0.211348	43523	3948	39575	491	FALSE	FALSE
rs56149656_G	741.6	Villonodular synovitis	musculoskeletal	0.149273	0.599304	0.759741	0.522987	0.106904	51808	24	51784	68	FALSE	FALSE
rs4513637_G	444	Arterial embolism and thrombosis	circulatory system	0.127709	0.599305	1.04419	0.0823108	0.175773	51083	501	50582	514	FALSE	FALSE
rs12453443_G	195.3	Malignant neoplasm of head, face, and neck	neoplasms	0.058488	0.599306	1.02407	0.0452764	0.403281	45622	1069	44553	552	FALSE	FALSE
rs10771372_T	272.13	Mixed hyperlipidemia	endocrine/metabolic	0.361462	0.599312	0.987931	0.0231106	0.192255	48615	9473	39142	407	FALSE	FALSE
rs10860209_A	558	Noninfectious gastroenteritis	digestive	0.236951	0.599318	1.02147	0.0404346	0.151685	43030	2507	40523	248	FALSE	FALSE
rs35533056_A	202	Cancer of other lymphoid, histiocytic tissue	neoplasms	0.888129	0.599323	1.03154	0.059112	0.385342	60358	608	59750	321	FALSE	FALSE
rs7632381_C	653	Problems associated with amniotic cavity and membranes	pregnancy complications	0.333643	0.599331	1.03331	0.0623793	0.436247	34461	546	33915	5	FALSE	FALSE
rs2403205_T	757	Congenital anomalies of the integument	congenital anomalies	0.79439	0.599337	0.8801	0.243112	0.370312	60472	38	60434	168	FALSE	FALSE
rs777355_A	783	Fever of unknown origin	symptoms	0.0588881	0.599338	1.00882	0.0167126	0.480873	56385	8645	47740	298	FALSE	FALSE
rs28578604_T	596	Other disorders of bladder	genitourinary	0.755012	0.599353	1.02022	0.0380994	0.220164	58420	2060	56360	70	FALSE	FALSE
rs3733227_C	261.41	Rickets or osteomalacia	endocrine/metabolic	0.420952	0.599358	1.11949	0.21487	0.335538	43396	47	43349	2	FALSE	FALSE
rs142848532_T	272.9	Unspecified disorder of lipoid metabolism	endocrine/metabolic	0.16551	0.599361	0.685143	0.719806	0.0462639	38864	32	38832	656	FALSE	FALSE
rs6885132_G	158	Neoplasm of unspecified nature of digestive system	neoplasms	0.147552	0.599364	0.939242	0.119323	0.100795	55320	412	54908	97	FALSE	FALSE
rs55754152_A	433.32	Moyamoya disease	circulatory system	0.990228	0.599366	1.3683	0.596919	0.0515078	52429	22	52407	36	FALSE	FALSE
rs11002898_A	204.1	Lymphoid leukemia	neoplasms	0.625422	0.59937	0.954014	0.0896183	0.251726	60254	342	59912	152	FALSE	FALSE
rs2908297_T	571.51	Cirrhosis of liver without mention of alcohol	digestive	0.512022	0.599376	1.02311	0.0434998	0.156415	48771	2113	46658	18	FALSE	FALSE
rs4400674_A	426.31	Right bundle branch block	circulatory system	0.876189	0.599376	0.962697	0.0723721	0.38624	37900	413	37487	1	FALSE	FALSE
rs11708903_G	202	Cancer of other lymphoid, histiocytic tissue	neoplasms	0.154088	0.599376	0.969949	0.058085	0.454695	60590	610	59980	83	FALSE	FALSE
rs6899342_G	780	Hypothermia/Chills	symptoms	0.926014	0.599377	1.07081	0.13025	0.248244	62628	156	62472	101	FALSE	FALSE
rs4984980_A	603	Other disorders of testis	genitourinary	0.0630997	0.599379	1.05922	0.109524	0.190449	19622	268	19354	221	FALSE	FALSE
rs234866_A	384.4	Perforation of tympanic membrane	sense organs	0.26797	0.59938	0.956701	0.0842659	0.307915	54593	341	54252	133	FALSE	FALSE
rs10039427_A	245	Thyroiditis	endocrine/metabolic	0.929604	0.599386	0.970077	0.0578347	0.184676	50169	1048	49121	206	FALSE	FALSE
rs6031558_C	580.2	Nephrotic syndrome without mention of glomerulonephritis	genitourinary	0.925708	0.59939	1.05113	0.0949262	0.329045	46211	248	45963	18	FALSE	FALSE
rs3087948_T	242.3	Exophthalmos	endocrine/metabolic	0.925767	0.599393	1.09685	0.175995	0.187188	49354	102	49252	57	FALSE	FALSE
rs7632381_C	574	Cholelithiasis and cholecystitis	digestive	0.354993	0.599394	0.984494	0.0297521	0.436783	59280	2419	56861	10	FALSE	FALSE
rs11776904_C	245.2	Chronic thyroiditis	endocrine/metabolic	0.740062	0.599421	0.961667	0.074418	0.157276	49235	719	48516	859	FALSE	FALSE
rs4660895_T	626.2	Dysmenorrhea	genitourinary	0.758619	0.599424	0.957948	0.0817963	0.292231	24236	380	23856	12	FALSE	FALSE
rs2268570_G	535.8	Other specified gastritis	digestive	0.925281	0.599426	0.964535	0.0687503	0.419738	53799	440	53359	277	FALSE	FALSE
rs2924447_A	255.22	Mineralocorticoid deficiency	endocrine/metabolic	0.546255	0.59943	1.16023	0.282968	0.141757	53098	47	53051	537	FALSE	FALSE
rs10133035_T	627.22	Need for Hormone replacement therapy (postmenopausal)	genitourinary	0.800305	0.599435	0.966604	0.0646713	0.352242	24239	543	23696	186	FALSE	FALSE
rs35533056_A	350.5	Abnormal reflex	neurological	0.804555	0.599436	0.898022	0.204795	0.38674	53514	52	53462	296	FALSE	FALSE
rs4660895_T	287.31	Primary thrombocytopenia	hematopoietic	0.581675	0.599439	0.955149	0.0873713	0.295743	47996	325	47671	31	FALSE	FALSE
rs6885132_G	428	Congestive heart failure; nonhypertensive	circulatory system	0.279061	0.59944	0.983732	0.0312293	0.100796	56624	7081	49543	95	FALSE	FALSE
rs10771372_T	214.1	Lipoma of skin and subcutaneous tissue	neoplasms	0.659339	0.599443	1.05214	0.0967818	0.191447	61184	337	60847	500	FALSE	FALSE
rs4237150_C	756.1	Congenital anomalies of abdominal wall; diaphram	congenital anomalies	0.87251	0.599445	0.920861	0.156982	0.411761	60897	86	60811	146	FALSE	FALSE
rs1848067_T	289.8	Polycythemia, secondary	hematopoietic	0.211518	0.599447	0.95883	0.0800494	0.360678	45506	347	45159	45	FALSE	FALSE
rs724016_G	510.2	Lung transplant	respiratory	0.389124	0.599451	0.948367	0.100943	0.434686	53358	202	53156	12	FALSE	FALSE
rs11708067_G	270.12	Phenylketonuria [PKU]	endocrine/metabolic	0.157597	0.599458	0.859204	0.288947	0.236525	59072	37	59035	3	FALSE	FALSE
rs4984980_A	204	Leukemia	neoplasms	0.774602	0.59946	0.971572	0.0549142	0.188957	60588	1140	59448	662	FALSE	FALSE
rs10039427_A	592.11	Acute cystitis	genitourinary	0.99243	0.599467	0.961344	0.0750674	0.184994	46334	622	45712	188	FALSE	FALSE
rs1848068_T	854	Complications of cardiac/vascular device, implant, and graft	injuries & poisonings	0.376369	0.599467	1.02384	0.0448608	0.335142	54920	1134	53786	34	FALSE	FALSE
rs4701619_C	427.22	Atrial flutter	circulatory system	0.602601	0.599468	1.02359	0.0443984	0.186242	39395	1959	37436	55	FALSE	FALSE
rs11042985_G	81.12	Chronic graft-versus-host disease	infectious diseases	0.860983	0.599474	1.10564	0.19122	0.412851	58710	56	58654	230	FALSE	FALSE
rs4400674_A	735.22	Claw toe (acquired)	musculoskeletal	0.6464	0.599475	0.857181	0.29345	0.38511	54378	26	54352	1	FALSE	FALSE
rs10937714_C	626.4	Premenstrual tension syndromes	genitourinary	0.549223	0.599479	0.867919	0.269747	0.213281	23666	45	23621	256	FALSE	FALSE
rs72648855_T	681.1	Cellulitis and abscess of fingers/toes	dermatologic	0.209661	0.59948	0.954576	0.0885228	0.107069	52410	707	51703	22	FALSE	FALSE
rs72650615_C	681.1	Cellulitis and abscess of fingers/toes	dermatologic	0.209661	0.59948	0.954576	0.0885228	0.107069	52410	707	51703	22	FALSE	FALSE
rs1848067_T	371.9	Chronic inflammatory disorders of orbit	sense organs	0.612201	0.599485	1.18462	0.322626	0.36053	54105	20	54085	56	FALSE	FALSE
rs7632381_C	279	Disorders involving the immune mechanism	endocrine/metabolic	0.47028	0.599489	1.01629	0.0307709	0.435702	58338	2240	56098	9	FALSE	FALSE
rs6026592_A	753.1	Congenital cataract and lens anomalies	congenital anomalies	0.315345	0.59949	0.845754	0.319018	0.380537	61521	22	61499	162	FALSE	FALSE
rs34351_C	401.3	Other hypertensive complications	circulatory system	0.33869	0.599499	1.02118	0.0399172	0.331923	33318	1601	31717	57	FALSE	FALSE
rs10937714_C	772.3	Muscle weakness	symptoms	0.112135	0.599502	0.983849	0.0310083	0.21163	56391	3377	53014	616	FALSE	FALSE
rs6885132_G	465	Acute upper respiratory infections of multiple or unspecified sites	respiratory	0.247846	0.599505	1.01492	0.0282076	0.100829	53571	8363	45208	89	FALSE	FALSE
rs2894536_C	619.1	Noninflammatory disorders of ovary, fallopian tube, and broad ligament	genitourinary	0.603189	0.599508	0.933095	0.131873	0.159487	31059	230	30829	195	FALSE	FALSE
rs2971670_T	701.2	Scar conditions and fibrosis of skin	dermatologic	0.170121	0.59951	0.970705	0.0566225	0.178252	57012	1116	55896	46	FALSE	FALSE
rs1799884_T	579.2	Splenomegaly	digestive	0.208796	0.599511	0.967957	0.0620208	0.179091	49782	925	48857	2	FALSE	FALSE
rs6438788_G	540.1	Appendicitis	digestive	0.321346	0.599511	1.04247	0.0792	0.462735	62888	323	62565	75	FALSE	FALSE
rs10734253_G	368.91	Psychophysical visual disturbances	sense organs	0.218573	0.599512	1.07659	0.14054	0.437519	57786	102	57684	119	FALSE	FALSE
rs6790843_A	365.1	Open-angle glaucoma	sense organs	0.211112	0.599512	0.976198	0.0458763	0.373057	57971	1066	56905	56	FALSE	FALSE
rs9901746_A	585.1	Acute renal failure	genitourinary	0.513082	0.599515	0.990115	0.0189191	0.405325	52691	7185	45506	563	FALSE	FALSE
rs1250095_T	694	Dyschromia and Vitiligo	dermatologic	0.826036	0.599521	1.01903	0.0359039	0.378905	54263	1714	52549	307	FALSE	FALSE
rs78028320_A	624	Symptoms involving female genital tract	genitourinary	0.652012	0.599522	0.92862	0.141035	0.188084	30731	176	30555	169	FALSE	FALSE
rs1016565_A	681.1	Cellulitis and abscess of fingers/toes	dermatologic	0.801374	0.599523	0.969878	0.058247	0.310354	52316	707	51609	116	FALSE	FALSE
rs3213571_C	394.7	Disease of tricuspid valve	circulatory system	0.992878	0.599527	1.04229	0.0788799	0.0837193	51392	1048	50344	104	FALSE	FALSE
rs2403205_T	172.2	Other non-epithelial cancer of skin	neoplasms	0.858574	0.599527	0.987246	0.0244455	0.369772	56854	4299	52555	156	FALSE	FALSE
rs11564710_A	277.4	Disorders of bilirubin excretion	endocrine/metabolic	0.789365	0.599534	0.956153	0.0853924	0.41581	59336	288	59048	132	FALSE	FALSE
rs2403205_T	202	Cancer of other lymphoid, histiocytic tissue	neoplasms	0.751369	0.599536	0.968883	0.0602051	0.370486	60507	609	59898	167	FALSE	FALSE
rs2971670_T	627.5	Premature menopause and other ovarian failure	genitourinary	0.830842	0.599536	0.916045	0.167008	0.179164	23978	129	23849	22	FALSE	FALSE
rs3087948_T	558	Noninfectious gastroenteritis	digestive	0.947624	0.599537	1.01979	0.0373313	0.188809	43221	2513	40708	48	FALSE	FALSE
rs8070737_T	565.1	Anal and rectal polyp	digestive	0.191884	0.599537	1.07256	0.133415	0.181353	51634	183	51451	19	FALSE	FALSE
rs76177300_A	589	Abnormal results of function study of kidney	genitourinary	0.998982	0.599538	1.12761	0.228735	0.0459644	45557	192	45365	656	FALSE	FALSE
rs11989843_G	306.1	Mental disorders durring/after pregnancy	mental disorders	0.307005	0.599542	1.05423	0.100575	0.194985	19081	318	18763	166	FALSE	FALSE
rs72650616_A	594	Urinary calculus	genitourinary	0.0160814	0.599544	1.02227	0.0419412	0.107411	59761	3095	56666	100	FALSE	FALSE
rs72727388_C	649	Other conditions or status of the mother complicating pregnancy, childbirth, or the puerperium	pregnancy complications	0.779833	0.59956	1.02386	0.044902	0.274329	33910	1403	32507	424	FALSE	FALSE
rs6899343_T	818.1	Subdural hemorrhage (injury)	injuries & poisonings	0.831491	0.59956	1.06554	0.120918	0.247276	60562	181	60381	491	FALSE	FALSE
rs8070737_T	81.12	Chronic graft-versus-host disease	infectious diseases	0.257197	0.599565	0.873418	0.25778	0.180904	58907	56	58851	23	FALSE	FALSE
rs7946714_C	994.1	Systemic inflammatory response syndrome (SIRS)	injuries & poisonings	0.821592	0.599566	0.970613	0.0568122	0.215215	57826	942	56884	60	FALSE	FALSE
rs730497_A	279.2	Autoimmune disease NEC	endocrine/metabolic	0.48136	0.599572	1.14863	0.263937	0.179275	56115	45	56070	36	FALSE	FALSE
rs28578604_T	416	Cardiomegaly	circulatory system	0.475198	0.599576	0.986135	0.0265942	0.220115	55855	4683	51172	69	FALSE	FALSE
rs72727388_C	958	Certain early complications of trauma or procedure	injuries & poisonings	0.649338	0.599576	1.03543	0.0663179	0.27325	61689	574	61115	764	FALSE	FALSE
rs4433533_G	446.8	Thrombotic microangiopathy	circulatory system	0.466764	0.599589	1.16261	0.286983	0.214709	51090	33	51057	16	FALSE	FALSE
rs1250095_T	798.1	Chronic fatigue syndrome	symptoms	0.999674	0.599606	0.973164	0.0518187	0.380049	36986	814	36172	210	FALSE	FALSE
rs11708903_G	220	Benign neoplasm of ovary	neoplasms	0.131405	0.59961	0.947681	0.102364	0.457389	27763	195	27568	48	FALSE	FALSE
rs4558932_C	571.81	Portal hypertension	digestive	0.605637	0.599614	1.02864	0.0537974	0.211202	47277	1053	46224	480	FALSE	FALSE
rs1250109_C	649	Other conditions or status of the mother complicating pregnancy, childbirth, or the puerperium	pregnancy complications	0.659909	0.599624	1.02781	0.0522535	0.173622	34313	1422	32891	9	FALSE	FALSE
rs2268570_G	947	Urticaria	dermatologic	0.980033	0.599626	1.03069	0.057594	0.418813	49146	618	48528	239	FALSE	FALSE
rs76177300_A	539	Bariatric surgery	digestive	0.961499	0.599629	0.944488	0.108798	0.0460955	62262	1036	61226	888	FALSE	FALSE
rs1250109_C	250.1	Type 1 diabetes	endocrine/metabolic	0.106167	0.599632	0.978361	0.0416759	0.172941	46137	2191	43946	16	FALSE	FALSE
rs34351_C	281.12	Other vitamin B12 deficiency anemia	hematopoietic	0.308004	0.599633	1.03293	0.0617258	0.330534	40545	613	39932	62	FALSE	FALSE
rs2941257_T	870.3	Other open wound of head and face	injuries & poisonings	0.91464	0.599636	0.952042	0.0936257	0.261703	55754	304	55450	231	FALSE	FALSE
rs6128461_T	259.3	Delay in sexual development and puberty NEC	endocrine/metabolic	0.703761	0.599637	0.917182	0.164691	0.37967	53590	80	53510	54	FALSE	FALSE
rs1016565_A	131	Protozoan infection	infectious diseases	0.657078	0.599648	0.868402	0.26881	0.309765	60115	34	60081	127	FALSE	FALSE
rs4984980_A	634	Miscarriage; stillbirth	pregnancy complications	0.830703	0.599652	1.04451	0.0829693	0.188249	32789	464	32325	360	FALSE	FALSE
rs1971152_C	358.1	Myasthenia gravis	neurological	0.927728	0.599664	0.939788	0.118313	0.410736	55420	150	55270	424	FALSE	FALSE
rs11626787_G	736.2	Acquired deformities of finger	musculoskeletal	0.715682	0.599667	1.07533	0.138373	0.346693	54332	113	54219	141	FALSE	FALSE
rs10133035_T	743.13	Other specified osteoporosis	musculoskeletal	0.512763	0.59967	1.02212	0.0416828	0.352613	52861	1330	51531	394	FALSE	FALSE
rs8121252_T	804	Fracture of hand or wrist	injuries & poisonings	0.464359	0.599675	0.973662	0.0508529	0.341864	51541	886	50655	188	FALSE	FALSE
rs925095_T	568.1	Peritoneal adhesions (postoperative) (postinfection)	digestive	0.966355	0.599677	0.966204	0.0655031	0.381259	51823	499	51324	152	FALSE	FALSE
rs6885132_G	509.3	Pulmonary insufficiency or respiratory failure following trauma and surgery	respiratory	0.245856	0.599677	1.03129	0.0587075	0.101198	44724	1650	43074	74	FALSE	FALSE
rs11708903_G	854	Complications of cardiac/vascular device, implant, and graft	injuries & poisonings	0.00821107	0.599679	0.977805	0.0427627	0.455046	54878	1134	53744	78	FALSE	FALSE
rs144155527_T	772.4	Rhabdomyolysis	symptoms	0.0305882	0.599688	0.789136	0.451209	0.0178895	53607	179	53428	148	FALSE	FALSE
rs10860209_A	380.1	Otitis externa	sense organs	0.415051	0.599692	0.957838	0.0820753	0.151844	58771	604	58167	349	FALSE	FALSE
rs730497_A	722.7	Intervertebral disc disorder with myelopathy	musculoskeletal	0.476672	0.599734	1.07188	0.132276	0.178626	49430	186	49244	39	FALSE	FALSE
rs12453443_G	575.8	Other disorders of biliary tract	digestive	0.0180496	0.599737	1.02792	0.0524664	0.404059	57004	766	56238	672	FALSE	FALSE
rs3775094_A	726.4	Calcaneal spur; Exostosis NOS	musculoskeletal	0.993664	0.599741	1.05255	0.0976037	0.46436	46858	209	46649	269	FALSE	FALSE
rs11263762_A	255.22	Mineralocorticoid deficiency	endocrine/metabolic	0.676521	0.599745	0.894535	0.212382	0.408925	53533	47	53486	84	FALSE	FALSE
rs1250095_T	503	Pulmonary congestion and hypostasis	respiratory	0.993007	0.59975	0.982344	0.033947	0.379351	44845	1929	42916	249	FALSE	FALSE
rs2908289_A	876	Posttraumatic wound infection not elsewhere classified	injuries & poisonings	0.712512	0.599755	0.882467	0.238272	0.178702	55713	65	55648	19	FALSE	FALSE
rs6136447_G	759	Other and unspecified congenital anomalies	congenital anomalies	0.456544	0.599755	0.95811	0.0815489	0.139028	61099	679	60420	187	FALSE	FALSE
rs3733227_C	528.11	Stomatitis and mucositis (ulcerative)	digestive	0.0814053	0.599768	0.939877	0.118166	0.335422	58738	165	58573	2	FALSE	FALSE
rs116761056_T	962.2	Insulins and antidiabetic agents causing adverse effects in therapeutic use	injuries & poisonings	0.239259	0.599769	0.589731	1.0064	0.0195725	46315	41	46274	134	FALSE	FALSE
rs142848532_T	250.13	Type 1 diabetes with ophthalmic manifestations	endocrine/metabolic	0.0444769	0.599772	1.11437	0.206372	0.0470955	43518	242	43276	714	FALSE	FALSE
rs11042984_C	695.9	Unspecified erythematous condition	dermatologic	0.865241	0.599776	0.949597	0.098562	0.412763	52833	217	52616	229	FALSE	FALSE
rs2523504_T	446.5	Giant cell arteritis	circulatory system	0.883693	0.599776	1.07984	0.146395	0.261018	51188	118	51070	0	FALSE	FALSE
rs4812816_A	530.12	Ulcer of esophagus	digestive	0.550163	0.599781	0.921808	0.155167	0.218186	37326	131	37195	38	FALSE	FALSE
rs6899342_G	729.3	Panniculitis	musculoskeletal	0.837082	0.599781	1.11865	0.21368	0.247238	46890	57	46833	77	FALSE	FALSE
rs7531911_G	364	Corneal opacity and other disorders of cornea	sense organs	0.0433554	0.599788	0.959845	0.078108	0.29481	57325	405	56920	36	FALSE	FALSE
rs6817471_C	440.21	Atherosclerosis of native arteries of the extremities with ulceration or gangrene	circulatory system	0.169503	0.599788	0.948952	0.0998593	0.335755	51274	232	51042	30	FALSE	FALSE
rs72727388_C	567	Peritonitis and retroperitoneal infections	digestive	0.218698	0.59979	0.974908	0.0484319	0.272326	52002	1116	50886	631	FALSE	FALSE
rs72979712_T	425.8	Other cardiomyopathy	circulatory system	0.674934	0.599795	0.843884	0.323503	0.0521123	56858	116	56742	59	FALSE	FALSE
rs6438788_G	270.38	Other specified disorders of plasma protein metabolism	endocrine/metabolic	0.0241597	0.599796	1.04784	0.089055	0.462829	59226	255	58971	68	FALSE	FALSE
rs4558932_C	317.11	Alcoholic liver damage	mental disorders	0.453791	0.599807	0.961116	0.075589	0.212233	47488	545	46943	473	FALSE	FALSE
rs6899343_T	253.11	Acromegaly and gigantism	endocrine/metabolic	0.899837	0.599815	1.16826	0.296409	0.246808	53181	29	53152	426	FALSE	FALSE
rs78028320_A	611.11	Mammographic microcalcification	genitourinary	0.345047	0.59982	1.04424	0.0825057	0.188405	55784	481	55303	293	FALSE	FALSE
rs10734253_G	290.11	Alzheimer's disease	mental disorders	0.613663	0.59982	0.965312	0.0672893	0.436791	49906	482	49424	103	FALSE	FALSE
rs11263762_A	938	Dermatitis due to solar radiation	dermatologic	0.405784	0.599826	0.979557	0.0393693	0.410596	50093	1413	48680	80	FALSE	FALSE
rs2133705_C	384.1	Myringitis	sense organs	0.0254003	0.599827	1.1578	0.279273	0.487285	53558	26	53532	888	FALSE	FALSE
rs16969990_T	433.11	Occlusion of cerebral arteries, with cerebral infarction	circulatory system	0.8451	0.599834	1.08123	0.148859	0.0698398	52735	332	52403	38	FALSE	FALSE
rs4930046_A	801	Fracture of ankle and foot	injuries & poisonings	0.162524	0.599838	0.981148	0.036276	0.481941	51857	1581	50276	579	FALSE	FALSE
rs11075256_G	426	Cardiac conduction disorders	circulatory system	0.202614	0.599843	0.987997	0.0230183	0.294392	43245	5811	37434	59	FALSE	FALSE
rs6899342_G	802	Fracture of pelvis	injuries & poisonings	0.754911	0.599843	1.04104	0.0766603	0.247393	51206	458	50748	83	FALSE	FALSE
rs4558932_C	471	Nasal polyps	respiratory	0.49938	0.599844	0.941428	0.115048	0.212002	42028	236	41792	422	FALSE	FALSE
rs1250590_A	709.2	Sicca syndrome	dermatologic	0.772592	0.599849	0.964283	0.0693268	0.475172	51454	424	51030	901	FALSE	FALSE
rs6026591_A	344	Other paralytic syndromes	neurological	0.202009	0.59985	0.969071	0.0598868	0.378995	47626	604	47022	128	FALSE	FALSE
rs1250095_T	619.4	Noninflammatory disorders of vagina	genitourinary	0.891567	0.599869	1.03772	0.0705884	0.378444	31282	427	30855	176	FALSE	FALSE
rs1125253_T	526.9	Jaw disease NOS	digestive	0.0891759	0.59987	0.912796	0.173933	0.274384	57332	87	57245	388	FALSE	FALSE
rs1125251_T	526.9	Jaw disease NOS	digestive	0.0891759	0.59987	0.912796	0.173933	0.274384	57332	87	57245	388	FALSE	FALSE
rs1905505_A	597	Other disorders of urethra and urinary tract	genitourinary	0.924121	0.599872	0.969304	0.0594322	0.289164	56831	715	56116	318	FALSE	FALSE
rs28578604_T	753.2	Congenital anomalies of posterior segment of eye	congenital anomalies	0.587346	0.599878	0.8793	0.245205	0.219894	61632	53	61579	77	FALSE	FALSE
rs1905505_A	525.1	Loss of teeth or edentulism	digestive	0.83927	0.599886	0.950863	0.0960516	0.288643	57578	272	57306	323	FALSE	FALSE
rs6817471_C	530.6	Diverticulum of esophagus, acquired	digestive	0.287619	0.599896	1.10225	0.185597	0.336334	37271	63	37208	23	FALSE	FALSE
rs10766394_G	512.9	Other dyspnea	respiratory	0.00348956	0.5999	1.00936	0.0177622	0.376735	40413	9358	31055	59	FALSE	FALSE
rs1364809_C	743.21	Pathologic fracture of vertebrae	musculoskeletal	0.42149	0.599901	1.15996	0.282884	0.0252028	52137	246	51891	9	FALSE	FALSE
rs6817471_C	358	Myoneural disorders	neurological	0.131074	0.599921	1.05018	0.0933488	0.33565	55896	255	55641	37	FALSE	FALSE
rs11263762_A	653	Problems associated with amniotic cavity and membranes	pregnancy complications	0.799753	0.599922	1.03358	0.0629751	0.408145	34413	545	33868	57	FALSE	FALSE
rs7946714_C	379.4	Anomalies of pupillary function	sense organs	0.634988	0.599926	0.913407	0.172684	0.215995	54235	105	54130	56	FALSE	FALSE
rs12631733_T	442.2	Aneurysm of iliac artery	circulatory system	0.267394	0.599928	0.870599	0.264199	0.160552	50999	59	50940	140	FALSE	FALSE
rs142848532_T	430.3	Subdural hemorrhage	circulatory system	0.190019	0.599929	0.904837	0.190657	0.0473592	51954	332	51622	851	FALSE	FALSE
rs7946714_C	244	Hypothyroidism	endocrine/metabolic	0.350957	0.59993	1.01116	0.0211597	0.215539	57463	8199	49264	57	FALSE	FALSE
rs6889788_A	184.2	Cancer of other female genital organs (excluding uterus and ovary)	neoplasms	0.781122	0.599931	1.06939	0.127901	0.186631	29545	197	29348	40	FALSE	FALSE
rs4775238_A	729.3	Panniculitis	musculoskeletal	0.621774	0.599931	0.902972	0.194592	0.415224	46782	57	46725	191	FALSE	FALSE
rs11085259_T	318	Tobacco use disorder	mental disorders	0.0346687	0.599932	1.01183	0.0224183	0.179832	55396	8132	47264	159	FALSE	FALSE
rs10771372_T	792	Abnormal Papanicolaou smear of cervix and cervical HPV	genitourinary	0.220324	0.599936	1.02645	0.0497666	0.190442	28573	1369	27204	238	FALSE	FALSE
rs867635_T	255.21	Glucocorticoid deficiency	endocrine/metabolic	0.674562	0.599938	0.951126	0.0955373	0.0785585	54348	803	53545	19	FALSE	FALSE
rs2523506_T	394.4	Acute rheumatic heart disease	circulatory system	0.320077	0.599945	1.14224	0.253566	0.160644	50472	53	50419	20	FALSE	FALSE
rs10181515_T	285.21	Anemia in chronic kidney disease	hematopoietic	0.36405	0.599949	1.02492	0.0469343	0.225335	41323	1348	39975	16	FALSE	FALSE
rs11626787_G	305.2	Eating disorder	mental disorders	0.65412	0.599949	1.03742	0.0700423	0.347504	36578	457	36121	103	FALSE	FALSE
rs3087948_T	550.3	Femoral hernia	digestive	0.927841	0.599951	1.21824	0.376392	0.188024	54251	21	54230	63	FALSE	FALSE
rs2924447_A	747.11	Cardiac shunt/ heart septal defect	congenital anomalies	0.662505	0.599958	1.02889	0.0543078	0.141296	59170	1452	57718	587	FALSE	FALSE
rs16860758_G	275.53	Disorders of phosphorus metabolism	endocrine/metabolic	0.644254	0.599968	0.96705	0.0638862	0.184442	55798	853	54945	604	FALSE	FALSE
rs72979712_T	635.2	Antepartum hemorrhage, abruptio placentae, and placenta previa	pregnancy complications	0.169708	0.599979	0.892952	0.215895	0.05261	32855	229	32626	40	FALSE	FALSE
rs12453443_G	520.1	Hereditary disturbances in tooth structure	digestive	0.705365	0.599979	0.851231	0.307137	0.40467	56997	23	56974	673	FALSE	FALSE
rs2908297_T	174.3	Neoplasm of uncertain behavior of breast	neoplasms	0.578084	0.599981	1.08875	0.162131	0.156977	55763	137	55626	20	FALSE	FALSE
rs6899342_G	347	Cataplexy and narcolepsy	neurological	0.70539	0.599983	1.09646	0.175588	0.24965	47150	83	47067	81	FALSE	FALSE
rs6688365_C	876	Posttraumatic wound infection not elsewhere classified	injuries & poisonings	0.177648	0.599984	0.910526	0.178735	0.437621	55443	65	55378	305	FALSE	FALSE
rs117252445_A	509.1	Respiratory failure	respiratory	0.636149	0.599985	1.02409	0.0453896	0.055869	48211	5138	43073	86	FALSE	FALSE
rs116761056_T	589	Abnormal results of function study of kidney	genitourinary	0.635064	0.599988	0.805192	0.41317	0.0189986	46056	199	45857	128	FALSE	FALSE
rs12631733_T	447.1	Stricture of artery	circulatory system	0.27993	0.599994	1.07996	0.14668	0.160594	51107	167	50940	141	FALSE	FALSE
rs2523506_T	252.2	Hypoparathyroidism	endocrine/metabolic	0.636685	0.600005	0.913761	0.171982	0.160428	53672	135	53537	24	FALSE	FALSE
rs55754152_A	735.22	Claw toe (acquired)	musculoskeletal	0.844224	0.600006	0.686519	0.717253	0.0514491	54345	26	54319	35	FALSE	FALSE
rs1250095_T	800.2	Fracture of unspecified part of femur	injuries & poisonings	0.973988	0.600014	1.03673	0.068794	0.379066	51003	445	50558	285	FALSE	FALSE
rs11708067_G	379.3	Aphakia and other disorders of lens	sense organs	0.188972	0.60002	1.09614	0.175063	0.236101	54267	88	54179	3	FALSE	FALSE
rs4558932_C	597.2	Urinary complications NEC	genitourinary	0.155779	0.600021	1.07231	0.133136	0.211863	56048	163	55885	563	FALSE	FALSE
rs6128461_T	707.2	Chronic ulcer of leg or foot	dermatologic	0.123305	0.600021	0.975021	0.048242	0.380684	60654	939	59715	56	FALSE	FALSE
rs11075255_A	626	Disorders of menstruation and other abnormal bleeding from female genital tract	genitourinary	0.841816	0.600023	0.985862	0.0271541	0.400262	27091	3326	23765	127	FALSE	FALSE
rs1848067_T	153	Colorectal cancer	neoplasms	0.584455	0.600023	1.01776	0.0335715	0.360087	52690	2034	50656	49	FALSE	FALSE
rs11650000_A	275	Disorders of mineral metabolism	endocrine/metabolic	0.155429	0.60003	0.988118	0.0227966	0.45299	59551	4229	55322	208	FALSE	FALSE
rs12631733_T	261.1	Vitamin A deficiency	endocrine/metabolic	0.763457	0.600033	0.872092	0.261008	0.159607	43297	61	43236	124	FALSE	FALSE
rs62405452_A	250.42	Other abnormal glucose	endocrine/metabolic	0.16372	0.600036	1.01748	0.0330536	0.10769	49545	5593	43952	13	FALSE	FALSE
rs62405453_A	250.42	Other abnormal glucose	endocrine/metabolic	0.16372	0.600036	1.01748	0.0330536	0.10769	49545	5593	43952	13	FALSE	FALSE
rs62405454_C	250.42	Other abnormal glucose	endocrine/metabolic	0.16372	0.600036	1.01748	0.0330536	0.10769	49545	5593	43952	13	FALSE	FALSE
rs6817471_C	588.1	Renal osteodystrophy	genitourinary	0.122824	0.600043	1.02428	0.0457441	0.335855	47062	1111	45951	30	FALSE	FALSE
rs497273_C	172.11	Melanomas of skin	neoplasms	0.0398743	0.600053	1.02277	0.0429466	0.345159	53684	1230	52454	261	FALSE	FALSE
rs3775094_A	967	Adverse effects of sedatives or other central nervous system depressants and anesthetics	injuries & poisonings	0.990076	0.600061	1.05977	0.110714	0.46124	46324	162	46162	254	FALSE	FALSE
rs116761056_T	359	Muscular dystrophies and other myopathies	neurological	0.151157	0.600072	1.08175	0.149878	0.0191846	56660	1136	55524	159	FALSE	FALSE
rs13136239_A	751.21	Cystic kidney disease	congenital anomalies	0.545847	0.600077	1.03721	0.0696902	0.331873	59101	467	58634	652	FALSE	FALSE
rs11564710_A	620	Dysplasia of female genital organs	genitourinary	0.492716	0.60008	1.08338	0.15276	0.417432	33990	88	33902	77	FALSE	FALSE
rs2285676_G	204.12	Lymphoid leukemia, chronic	neoplasms	0.401027	0.600083	1.05392	0.100173	0.376647	60246	211	60035	25	FALSE	FALSE
rs3087948_T	535.6	Duodenitis	digestive	0.768218	0.600092	0.934711	0.128785	0.189242	53767	210	53557	63	FALSE	FALSE
rs11075256_G	327.7	Sleep related movement disorders	neurological	0.317499	0.600092	1.0235	0.0443145	0.294948	47583	1266	46317	70	FALSE	FALSE
rs1250109_C	747.12	Valvular heart disease/ heart chambers	congenital anomalies	0.320152	0.600103	1.03528	0.0661291	0.172545	59060	813	58247	21	FALSE	FALSE
rs10116772_A	496.2	Chronic bronchitis	respiratory	0.818221	0.60011	0.979995	0.0385472	0.410134	49457	1470	47987	40	FALSE	FALSE
rs10766394_G	274.1	Gout	endocrine/metabolic	0.428252	0.600112	0.983203	0.0323127	0.376749	61878	2252	59626	99	FALSE	FALSE
rs2971670_T	300.4	Dysthymic disorder	mental disorders	0.368483	0.600121	0.969945	0.0582109	0.176152	37269	1080	36189	30	FALSE	FALSE
rs56149656_G	244.2	Acquired hypothyroidism	endocrine/metabolic	0.167226	0.60014	1.03974	0.0743398	0.106247	50185	948	49237	74	FALSE	FALSE
rs4558932_C	117.4	Aspergillosis	infectious diseases	0.579624	0.600156	0.918346	0.162504	0.211743	53173	120	53053	538	FALSE	FALSE
rs6026592_A	226	Benign neoplasm of thyroid glands	neoplasms	0.099951	0.600165	0.935479	0.127245	0.379722	61179	134	61045	159	FALSE	FALSE
rs10734253_G	964.1	Anticoagulants causing adverse effects	injuries & poisonings	0.118533	0.60017	1.07664	0.140877	0.438055	46412	102	46310	94	FALSE	FALSE
rs11776904_C	578	Gastrointestinal hemorrhage	digestive	0.671047	0.600174	1.01576	0.029832	0.157727	52667	4595	48072	917	FALSE	FALSE
rs6031558_C	276.11	Hyperosmolality and/or hypernatremia	endocrine/metabolic	0.974401	0.600175	1.02925	0.0550118	0.326898	41233	754	40479	21	FALSE	FALSE
rs8003022_G	244.2	Acquired hypothyroidism	endocrine/metabolic	0.907376	0.60018	1.02514	0.0473645	0.392447	50217	949	49268	42	FALSE	FALSE
rs4400674_A	286.12	Congenital deficiency of other clotting factors (including factor VII)	hematopoietic	0.688268	0.600183	1.08737	0.159809	0.384818	47781	81	47700	1	FALSE	FALSE
rs1519480_C	557.1	Celiac disease	digestive	0.297927	0.600184	1.04076	0.0762258	0.326897	41146	397	40749	2	FALSE	FALSE
rs7405696_C	535.1	Acute gastritis	digestive	0.0406538	0.6002	0.922909	0.153067	0.407351	53287	91	53196	443	FALSE	FALSE
rs2380950_G	454.11	Varicose veins of lower extremity, symptomtic	circulatory system	0.423285	0.600201	0.939424	0.119227	0.095965	45204	443	44761	17	FALSE	FALSE
rs142848532_T	501	Pneumonitis due to inhalation of food or vomitus	respiratory	0.432941	0.600208	1.06095	0.112894	0.0474657	43326	848	42478	702	FALSE	FALSE
rs1250590_A	754.2	Spondylolisthesis, congenital	congenital anomalies	0.880009	0.60021	1.08319	0.15247	0.47536	60066	86	59980	1010	FALSE	FALSE
rs2239525_G	346.2	Nonspecific abnormal results of function study of brain and central nervous system	neurological	0.983353	0.600217	0.919971	0.159158	0.259143	47250	106	47144	0	FALSE	FALSE
rs2239526_G	346.2	Nonspecific abnormal results of function study of brain and central nervous system	neurological	0.983353	0.600217	0.919971	0.159158	0.259143	47250	106	47144	0	FALSE	FALSE
rs6485473_G	446.2	Acute febrile mucocutaneous lymph node syndrome (Kawasaki disease)	circulatory system	0.425556	0.600224	0.851724	0.306239	0.31592	51035	26	51009	63	FALSE	FALSE
rs6483215_A	253.1	Pituitary hyperfunction	endocrine/metabolic	0.789184	0.600225	0.936146	0.125904	0.235759	53682	181	53501	68	FALSE	FALSE
rs2285676_G	362.26	Macular puckering of retina	sense organs	0.385002	0.600227	0.961834	0.0742516	0.377365	56872	401	56471	24	FALSE	FALSE
rs2971670_T	480.5	Bronchopneumonia and lung abscess	respiratory	0.378642	0.600234	0.943221	0.111541	0.177046	47513	289	47224	42	FALSE	FALSE
rs2403205_T	250.5	Glycosuria or Acetonuria	endocrine/metabolic	0.727117	0.600235	1.11599	0.209399	0.372508	43893	48	43845	120	FALSE	FALSE
rs1971152_C	446	Polyarteritis nodosa and allied conditions	circulatory system	0.810221	0.600235	1.03296	0.061883	0.411314	51254	545	50709	384	FALSE	FALSE
rs1125253_T	647	Infectious and parasitic complications affecting pregnancy	pregnancy complications	0.304962	0.600244	0.932693	0.132963	0.27584	34520	148	34372	225	FALSE	FALSE
rs1125251_T	647	Infectious and parasitic complications affecting pregnancy	pregnancy complications	0.304962	0.600244	0.932693	0.132963	0.27584	34520	148	34372	225	FALSE	FALSE
rs2564929_T	348.2	Cerebral edema and compression of brain	neurological	0.336229	0.600245	1.0248	0.0467549	0.328923	48183	1051	47132	13	FALSE	FALSE
rs2268569_T	649	Other conditions or status of the mother complicating pregnancy, childbirth, or the puerperium	pregnancy complications	0.123456	0.600245	0.962062	0.0738034	0.081126	34317	1422	32895	5	FALSE	FALSE
rs4775238_A	286.11	Von willebrand's disease	hematopoietic	0.533758	0.600246	0.925183	0.148392	0.415122	47598	95	47503	208	FALSE	FALSE
rs6438788_G	295.3	Psychosis	mental disorders	0.205097	0.60025	1.03403	0.0638552	0.462482	36676	501	36175	41	FALSE	FALSE
rs6889788_A	564.1	Irritable Bowel Syndrome	digestive	0.875648	0.60026	0.97768	0.0430765	0.186581	42633	1925	40708	44	FALSE	FALSE
rs3733227_C	732.1	Juvenile osteochondrosis	musculoskeletal	0.432074	0.600261	0.916164	0.167092	0.335165	49765	83	49682	2	FALSE	FALSE
rs730497_A	426.91	Cardiac pacemaker in situ	circulatory system	0.701272	0.600265	1.02361	0.0445366	0.178086	39408	1946	37462	28	FALSE	FALSE
rs2523506_T	560.4	Other intestinal obstruction	digestive	0.300251	0.600265	1.02766	0.052069	0.160155	42131	1402	40729	22	FALSE	FALSE
rs11708903_G	618.5	Prolapse of vaginal vault after hysterectomy	genitourinary	0.473401	0.600268	0.955447	0.0869751	0.457011	34195	273	33922	52	FALSE	FALSE
rs3087948_T	474.1	Acute tonsillitis	respiratory	0.957899	0.600274	0.9083	0.183549	0.187649	42249	106	42143	49	FALSE	FALSE
rs1848067_T	531.4	Peptic ulcer, site unspecified	digestive	0.519564	0.600274	0.964351	0.0692743	0.360679	60052	463	59589	57	FALSE	FALSE
rs4558932_C	209	Neuroendocrine tumors	neoplasms	0.231183	0.60028	0.930721	0.137015	0.212073	62686	166	62520	637	FALSE	FALSE
rs6885132_G	362.27	Drusen (degenerative) of retina	sense organs	0.262384	0.600282	0.909575	0.180874	0.100995	56592	181	56411	85	FALSE	FALSE
rs4812816_A	709.2	Sicca syndrome	dermatologic	0.0138448	0.600282	1.04451	0.0831078	0.217882	52276	430	51846	41	FALSE	FALSE
rs11708903_G	331.1	Hydrocephalus	neurological	0.306944	0.600283	1.02816	0.0529984	0.453841	47824	735	47089	58	FALSE	FALSE
rs6485473_G	800.1	Fracture of neck of femur	injuries & poisonings	0.23883	0.600286	1.02933	0.0551668	0.316101	51542	779	50763	66	FALSE	FALSE
rs9489217_C	198.1	Secondary malignancy of lymph nodes	neoplasms	0.632241	0.600288	0.986513	0.0259145	0.449747	48395	3349	45046	19	FALSE	FALSE
rs142848532_T	296	Mood disorders	mental disorders	0.861904	0.600289	0.981291	0.0360434	0.047385	47399	11750	35649	794	FALSE	FALSE
rs4660895_T	727	Other disorders of synovium, tendon, and bursa	musculoskeletal	0.291977	0.600292	1.01413	0.0267852	0.294789	50604	3720	46884	23	FALSE	FALSE
rs6438788_G	525.1	Loss of teeth or edentulism	digestive	0.327974	0.600298	0.955962	0.085954	0.462387	57826	276	57550	71	FALSE	FALSE
rs11650000_A	454	Varicose veins	circulatory system	0.0389573	0.600306	1.02545	0.0479613	0.453105	45549	907	44642	145	FALSE	FALSE
rs13282002_C	594.1	Calculus of kidney	genitourinary	0.604638	0.600307	0.979399	0.0397277	0.158913	58900	2513	56387	401	FALSE	FALSE
rs10842991_T	204	Leukemia	neoplasms	0.612556	0.600313	1.02824	0.0531583	0.191672	60700	1147	59553	537	FALSE	FALSE
rs4660895_T	480.11	Pneumococcal pneumonia	respiratory	0.506005	0.600316	0.962005	0.0739302	0.297345	47687	452	47235	28	FALSE	FALSE
rs11776904_C	740.9	Osteoarthrosis NOS	musculoskeletal	0.575937	0.600318	0.985098	0.0286556	0.158016	52887	6013	46874	893	FALSE	FALSE
rs2941257_T	427.5	Arrhythmia (cardiac) NOS	circulatory system	0.469901	0.600324	1.01387	0.0262828	0.261439	41788	4449	37339	172	FALSE	FALSE
rs12631733_T	327.32	Obstructive sleep apnea	neurological	0.262394	0.600326	1.01502	0.0284566	0.161071	51946	5679	46267	141	FALSE	FALSE
rs925095_T	611	Abnormal findings on mammogram or breast exam	genitourinary	0.964382	0.600327	1.01291	0.0244757	0.381427	59634	4215	55419	172	FALSE	FALSE
rs12531914_A	427.21	Atrial fibrillation	circulatory system	0.854356	0.60033	1.01291	0.0244777	0.26804	43861	6447	37414	91	FALSE	FALSE
rs55754152_A	227	Benign neoplasm of other endocrine glands and related structures	neoplasms	0.874614	0.600331	0.925933	0.146879	0.0513247	61676	516	61160	39	FALSE	FALSE
rs3733227_C	530.6	Diverticulum of esophagus, acquired	digestive	0.285985	0.600331	1.10212	0.185594	0.336247	37291	63	37228	2	FALSE	FALSE
rs5210_A	735.21	Hammer toe (acquired)	musculoskeletal	0.112174	0.600335	0.969858	0.0584163	0.376223	54974	646	54328	26	FALSE	FALSE
rs2268570_G	457	Encounter for long-term (current) use of anticoagulants, antithrombotics, aspirin	circulatory system	0.969284	0.600349	0.986159	0.0266034	0.4202	47901	3333	44568	239	FALSE	FALSE
rs4812816_A	341	Other demyelinating diseases of central nervous system	neurological	0.343432	0.600351	0.962435	0.0730844	0.216844	47691	584	47107	39	FALSE	FALSE
rs9489217_C	280	Iron deficiency anemias	hematopoietic	0.625804	0.600354	0.987463	0.0240821	0.447697	43860	3882	39978	14	FALSE	FALSE
rs2285676_G	958	Certain early complications of trauma or procedure	injuries & poisonings	0.325829	0.600354	0.968435	0.0612215	0.376661	62389	579	61810	24	FALSE	FALSE
rs11002898_A	575.1	Cholangitis	digestive	0.666617	0.60036	1.04878	0.0909208	0.251166	57042	317	56725	147	FALSE	FALSE
rs234866_A	446.9	Arteritis NOS	circulatory system	0.577496	0.600364	1.05424	0.100828	0.306839	51180	229	50951	126	FALSE	FALSE
rs9901746_A	364.4	Corneal degenerations	sense organs	0.168913	0.600368	0.932216	0.133984	0.407042	56504	118	56386	595	FALSE	FALSE
rs4812816_A	296.22	Major depressive disorder	mental disorders	0.402972	0.600371	1.01259	0.0238843	0.216288	42485	6299	36186	36	FALSE	FALSE
rs11075255_A	189.1	Cancer of kidney and renal pelvis	neoplasms	0.874865	0.600372	0.975737	0.0468862	0.402306	61800	977	60823	316	FALSE	FALSE
rs2268569_T	352.2	Facial nerve disorders [CN7]	neurological	0.387553	0.600373	0.919238	0.160749	0.0814886	54388	279	54109	9	FALSE	FALSE
rs7632381_C	735.3	Hallux valgus (Bunion)	musculoskeletal	0.578918	0.600379	1.03363	0.0631356	0.435829	54861	517	54344	9	FALSE	FALSE
rs1971152_C	480	Pneumonia	respiratory	0.762777	0.600384	0.990187	0.0188243	0.409826	53768	6854	46914	410	FALSE	FALSE
rs13136239_A	805	Fracture of vertebral column without mention of spinal cord injury	injuries & poisonings	0.736477	0.600384	0.979366	0.0398019	0.330851	51765	1490	50275	594	FALSE	FALSE
rs6026591_A	366.1	Nonsenile Cataract	sense organs	0.0948852	0.60039	0.873292	0.25864	0.380354	55614	33	55581	133	FALSE	FALSE
rs6483215_A	610.1	Cystic mastopathy	genitourinary	0.789087	0.600391	0.97287	0.0525056	0.234955	29229	1069	28160	45	FALSE	FALSE
rs10766395_C	475	Chronic sinusitis	respiratory	0.161926	0.600395	0.98599	0.026935	0.378689	45004	3175	41829	407	FALSE	FALSE
rs35533056_A	386.21	Central origin vertigo	sense organs	0.863365	0.600395	1.0728	0.134143	0.385575	52541	116	52425	273	FALSE	FALSE
rs2948567_T	274.21	Chondrocalcinosis	endocrine/metabolic	0.768879	0.60041	0.944036	0.109947	0.333652	59619	193	59426	306	FALSE	FALSE
rs11075255_A	938.2	Chronic dermatitis due to solar radiation	dermatologic	0.864125	0.600414	0.978329	0.041827	0.402635	49761	1254	48507	264	FALSE	FALSE
rs11650000_A	149	Cancer of larynx, pharynx, nasal cavities	neoplasms	0.27569	0.60042	0.977448	0.0435477	0.45318	62174	1105	61069	207	FALSE	FALSE
rs4775238_A	514.2	Solitary pulmonary nodule	respiratory	0.262521	0.60042	0.981356	0.0359297	0.415996	54140	1672	52468	238	FALSE	FALSE
rs2285676_G	853	Complication of colostomy or enterostomy	injuries & poisonings	0.799889	0.600423	1.04575	0.0854045	0.37625	54089	290	53799	21	FALSE	FALSE
rs2941257_T	728	Disorders of muscle, ligament, and fascia	musculoskeletal	0.948935	0.600423	0.940133	0.11786	0.261857	46892	191	46701	218	FALSE	FALSE
rs16860758_G	285.1	Acute posthemorrhagic anemia	hematopoietic	0.379847	0.600431	1.01525	0.0288877	0.185346	44239	4658	39581	481	FALSE	FALSE
rs11708903_G	586.2	Cyst of kidney, acquired	genitourinary	0.174442	0.600436	0.977601	0.0432518	0.453694	47057	1138	45919	66	FALSE	FALSE
rs2564929_T	600	Hyperplasia of prostate	genitourinary	0.162011	0.600448	0.983284	0.0321862	0.326708	23749	3099	20650	7	FALSE	FALSE
rs2523506_T	613	Other nonmalignant breast conditions	genitourinary	0.702211	0.600449	0.976617	0.0451746	0.160672	61389	1984	59405	25	FALSE	FALSE
rs144155527_T	401.22	Hypertensive chronic kidney disease	circulatory system	0.646127	0.600456	0.944495	0.109032	0.0177228	35096	3419	31677	109	FALSE	FALSE
rs1125253_T	626.13	Irregular menstrual cycle	genitourinary	0.175736	0.600457	1.02785	0.0524392	0.276028	24675	951	23724	156	FALSE	FALSE
rs1125251_T	626.13	Irregular menstrual cycle	genitourinary	0.175736	0.600457	1.02785	0.0524392	0.276028	24675	951	23724	156	FALSE	FALSE
rs117252445_A	585.33	Chronic Kidney Disease, Stage III	genitourinary	0.601642	0.600459	0.969196	0.0597399	0.0559289	48955	3055	45900	89	FALSE	FALSE
rs11708903_G	555.1	Regional enteritis	digestive	0.44947	0.600464	1.01709	0.0323509	0.454072	42741	2042	40699	56	FALSE	FALSE
rs10993460_C	327.71	Restless legs syndrome	neurological	0.344138	0.600466	0.960242	0.0774628	0.0887969	47451	1100	46351	34	FALSE	FALSE
rs12531914_A	456	Chronic venous insufficiency [CVI]	circulatory system	0.761838	0.600467	1.03278	0.0615887	0.267824	45375	692	44683	99	FALSE	FALSE
rs78028320_A	374	Other disorders of eyelids	sense organs	0.570182	0.600468	0.97502	0.0483034	0.188121	55366	1497	53869	296	FALSE	FALSE
rs4558932_C	743.21	Pathologic fracture of vertebrae	musculoskeletal	0.144862	0.600469	1.05923	0.109868	0.211378	51635	244	51391	530	FALSE	FALSE
rs2894536_C	427.4	Cardiac arrest and ventricular fibrillation	circulatory system	0.629751	0.60048	1.03986	0.0746312	0.159508	37904	680	37224	286	FALSE	FALSE
rs2523507_G	427.42	Cardiac arrest	circulatory system	0.947973	0.600482	0.963121	0.07175	0.26152	37999	515	37484	4	FALSE	FALSE
rs9901746_A	592.2	Urethritis and urethral syndrome	genitourinary	0.604491	0.600482	1.10708	0.194249	0.408012	45468	54	45414	494	FALSE	FALSE
rs4237150_C	312	Conduct disorders	mental disorders	0.796307	0.600501	1.03381	0.0634939	0.411289	58375	525	57850	137	FALSE	FALSE
rs7946714_C	364.9	Cornea replaced by transplant	sense organs	0.15069	0.600508	0.874578	0.255913	0.21544	56951	49	56902	59	FALSE	FALSE
rs3802113_G	368.3	Anisometropia	sense organs	0.672603	0.600519	0.86285	0.281701	0.165	57794	50	57744	57	FALSE	FALSE
rs6128461_T	580.31	Nephritis and nephropathy in diseases classified elsewhere	genitourinary	0.711133	0.60052	1.04139	0.0774487	0.379094	46292	357	45935	46	FALSE	FALSE
rs10771372_T	474.1	Acute tonsillitis	respiratory	0.710283	0.600524	0.910403	0.179258	0.191389	41972	106	41866	344	FALSE	FALSE
rs2239525_G	741.6	Villonodular synovitis	musculoskeletal	0.860002	0.600524	0.835666	0.342838	0.260867	51875	24	51851	0	FALSE	FALSE
rs2239526_G	741.6	Villonodular synovitis	musculoskeletal	0.860002	0.600524	0.835666	0.342838	0.260867	51875	24	51851	0	FALSE	FALSE
rs11708067_G	627.3	Postmenopausal atrophic vaginitis	genitourinary	0.553101	0.600525	1.02729	0.051426	0.237376	24992	1125	23867	2	FALSE	FALSE
rs6688365_C	378.2	Nystagmus and other irregular eye movements	sense organs	0.230863	0.600526	0.936312	0.12567	0.439014	54029	130	53899	298	FALSE	FALSE
rs10116772_A	624.9	stress incontinence, female	genitourinary	0.802265	0.600531	0.974082	0.0501498	0.40838	31538	852	30686	32	FALSE	FALSE
rs1905505_A	723	Other disorders of cervical region	musculoskeletal	0.812548	0.600532	0.968062	0.061988	0.288835	49665	656	49009	279	FALSE	FALSE
rs2403205_T	110	Dermatophytosis / Dermatomycosis	infectious diseases	0.339369	0.600533	0.983449	0.0318715	0.369932	55690	2262	53428	154	FALSE	FALSE
rs6817471_C	271.9	Other disorders of carbohydrate transport and metabolism	endocrine/metabolic	0.0523917	0.600536	0.890863	0.2207	0.335284	62192	48	62144	41	FALSE	FALSE
rs72727388_C	286.5	Hemorrhagic disorder due to intrinsic circulating anticoagulants	hematopoietic	0.338007	0.600538	1.05785	0.107404	0.27295	47353	216	47137	600	FALSE	FALSE
rs7405696_C	795.8	Abnormal tumor markers	symptoms	0.356167	0.600542	1.03666	0.0687584	0.407817	61752	440	61312	527	FALSE	FALSE
rs6899343_T	384	Other disorders of tympanic membrane	sense organs	0.703257	0.600542	1.0448	0.0837035	0.247277	54350	384	53966	433	FALSE	FALSE
rs6136447_G	379	Other disorders of eye	sense organs	0.131788	0.600547	1.023	0.0434324	0.140315	56366	2341	54025	172	FALSE	FALSE
rs4887810_A	643	Excessive vomiting in pregnancy	pregnancy complications	0.968115	0.600549	0.932763	0.132931	0.326331	35107	133	34974	176	FALSE	FALSE
rs11708903_G	251.1	Hypoglycemia	endocrine/metabolic	0.146679	0.600556	0.970839	0.0565219	0.456442	39878	644	39234	54	FALSE	FALSE
rs2239525_G	251	Other disorders of pancreatic internal secretion	endocrine/metabolic	0.992173	0.600558	1.04809	0.0897085	0.26181	53873	312	53561	0	FALSE	FALSE
rs2239526_G	251	Other disorders of pancreatic internal secretion	endocrine/metabolic	0.992173	0.600558	1.04809	0.0897085	0.26181	53873	312	53561	0	FALSE	FALSE
rs6031558_C	327.4	Insomnia	neurological	0.934313	0.600558	0.987471	0.0240797	0.327081	50726	4363	46363	24	FALSE	FALSE
rs6688365_C	803	Fracture of upper limb	injuries & poisonings	0.330898	0.600561	1.01565	0.0296527	0.437601	52982	2421	50561	295	FALSE	FALSE
rs12631733_T	362.29	Macular degeneration (senile) of retina NOS	sense organs	0.660059	0.600562	0.949458	0.0990546	0.160281	56769	418	56351	153	FALSE	FALSE
rs76177300_A	300.4	Dysthymic disorder	mental disorders	0.803928	0.600563	1.05491	0.102095	0.0458081	36773	1059	35714	558	FALSE	FALSE
rs1848068_T	261.41	Rickets or osteomalacia	endocrine/metabolic	0.416368	0.60057	1.11906	0.214841	0.335643	43375	47	43328	25	FALSE	FALSE
rs3213571_C	363.3	Chorioretinal scars	sense organs	0.931068	0.600571	1.12087	0.217939	0.0834562	56970	127	56843	118	FALSE	FALSE
rs8070737_T	274.11	Gouty arthropathy	endocrine/metabolic	0.499416	0.600574	0.964496	0.0690436	0.181282	60450	757	59693	24	FALSE	FALSE
rs10937714_C	504.1	Idiopathic fibrosing alveolitis	respiratory	0.42415	0.600574	1.05652	0.105007	0.211902	42968	265	42703	461	FALSE	FALSE
rs10814915_T	364.1	Corneal opacity	sense organs	0.957101	0.600577	1.05471	0.101742	0.425254	57060	196	56864	101	FALSE	FALSE
rs28582094_G	627.5	Premature menopause and other ovarian failure	genitourinary	0.909414	0.60058	1.07576	0.139474	0.269471	23984	129	23855	16	FALSE	FALSE
rs2380950_G	585.33	Chronic Kidney Disease, Stage III	genitourinary	0.3341	0.600582	0.975632	0.0471199	0.0954139	49018	3058	45960	24	FALSE	FALSE
rs2523507_G	346.2	Nonspecific abnormal results of function study of brain and central nervous system	neurological	0.98458	0.600582	0.920051	0.159153	0.259112	47244	106	47138	6	FALSE	FALSE
rs11042985_G	370.3	Keratoconjunctivitis	sense organs	0.904653	0.600584	1.03382	0.0635237	0.412911	54467	523	53944	208	FALSE	FALSE
rs11776904_C	961.1	Poisoning/allergy of sulfonamides	injuries & poisonings	0.703442	0.600585	0.968716	0.0607063	0.15809	46733	1064	45669	802	FALSE	FALSE
rs2908297_T	395.2	Nonrheumatic aortic valve disorders	circulatory system	0.0674741	0.600588	1.0204	0.0385689	0.155916	53253	2830	50423	17	FALSE	FALSE
rs10860209_A	303.4	Somatoform disorder	mental disorders	0.613408	0.600592	0.941376	0.115391	0.152014	36319	310	36009	218	FALSE	FALSE
rs11776904_C	483	Acute bronchitis and bronchiolitis	respiratory	0.699728	0.600599	0.980094	0.0384051	0.157645	49231	2740	46491	866	FALSE	FALSE
rs9489217_C	304	Adjustment reaction	mental disorders	0.557454	0.600602	1.01583	0.0300071	0.45035	38600	2398	36202	15	FALSE	FALSE
rs16860758_G	427.2	Atrial fibrillation and flutter	circulatory system	0.372968	0.600604	0.985572	0.0277592	0.185387	43722	6614	37108	465	FALSE	FALSE
rs7632381_C	313.2	Tics and stuttering	mental disorders	0.18843	0.600607	0.937255	0.123775	0.435814	58105	137	57968	10	FALSE	FALSE
rs62432360_C	348.8	Encephalopathy, not elsewhere classified	neurological	0.872344	0.600614	1.02426	0.0457877	0.178274	48173	1667	46506	691	FALSE	FALSE
rs6026591_A	411.3	Angina pectoris	circulatory system	0.185416	0.600615	1.01707	0.0323374	0.378753	48558	2326	46232	125	FALSE	FALSE
rs8121252_T	745	Pain in joint	musculoskeletal	0.00126837	0.600616	1.00741	0.0141065	0.341645	55903	17009	38894	199	FALSE	FALSE
rs56149656_G	261.41	Rickets or osteomalacia	endocrine/metabolic	0.527054	0.600622	1.17637	0.310277	0.108102	43334	47	43287	65	FALSE	FALSE
rs10734253_G	202.21	Nodular lymphoma	neoplasms	0.32102	0.600624	0.929066	0.140545	0.437934	60041	104	59937	126	FALSE	FALSE
rs11626787_G	383	Otosclerosis	sense organs	0.685703	0.600635	1.1443	0.257495	0.346906	54277	32	54245	140	FALSE	FALSE
rs4660895_T	261.41	Rickets or osteomalacia	endocrine/metabolic	0.542756	0.600635	1.12381	0.222975	0.295389	43370	47	43323	29	FALSE	FALSE
rs777355_A	613.8	Other specified disorders of breast	genitourinary	0.158505	0.600641	0.96779	0.0625437	0.481152	59662	527	59135	311	FALSE	FALSE
rs72727388_C	386.9	Dizziness and giddiness (Light-headedness and vertigo)	sense organs	0.524721	0.600643	1.01281	0.0243137	0.272124	56930	4841	52089	701	FALSE	FALSE
rs925095_T	442.11	Abdominal aortic aneurysm	circulatory system	0.966802	0.600655	0.970749	0.0567139	0.382129	51641	707	50934	144	FALSE	FALSE
rs11263762_A	446.6	Polyarteritis nodosa	circulatory system	0.713858	0.600658	0.906992	0.186495	0.409252	51059	61	50998	78	FALSE	FALSE
rs10842991_T	560.4	Other intestinal obstruction	digestive	0.511959	0.600664	1.02583	0.0487144	0.190257	41775	1392	40383	398	FALSE	FALSE
rs925095_T	362.7	Hereditary retinal dystrophies	sense organs	0.961232	0.600672	1.08271	0.151825	0.380919	56432	91	56341	160	FALSE	FALSE
rs730497_A	149.4	Cancer of larynx	neoplasms	0.497767	0.600677	0.949205	0.0995951	0.17833	61588	365	61223	44	FALSE	FALSE
rs6790843_A	195.1	Malignant neoplasm, other	neoplasms	0.166924	0.600677	1.01751	0.0331542	0.374268	47108	2091	45017	50	FALSE	FALSE
rs3733227_C	331.1	Hydrocephalus	neurological	0.416956	0.60068	1.02953	0.0555994	0.334587	47877	735	47142	2	FALSE	FALSE
rs10464106_C	801.1	Fracture of foot	injuries & poisonings	0.310685	0.600682	0.956391	0.0851876	0.107425	51585	760	50825	3	FALSE	FALSE
rs1905505_A	792	Abnormal Papanicolaou smear of cervix and cervical HPV	genitourinary	0.886997	0.600685	0.977441	0.0435938	0.288938	28629	1373	27256	174	FALSE	FALSE
rs10771372_T	569	Other disorders of intestine	digestive	0.685926	0.600687	1.01731	0.0327934	0.191566	54219	3161	51058	459	FALSE	FALSE
rs28578604_T	184.2	Cancer of other female genital organs (excluding uterus and ovary)	neoplasms	0.959047	0.600688	1.06383	0.118216	0.220173	29554	198	29356	32	FALSE	FALSE
rs2403205_T	394.7	Disease of tricuspid valve	circulatory system	0.893737	0.600689	0.976047	0.0463195	0.37103	51353	1048	50305	141	FALSE	FALSE
rs2564929_T	447.7	Aortic ectasia	circulatory system	0.420254	0.60069	1.03131	0.0589027	0.328243	51727	669	51058	13	FALSE	FALSE
rs2908289_A	368.9	Subjective visual disturbances	sense organs	0.495803	0.600691	0.956554	0.0848627	0.178962	58272	490	57782	18	FALSE	FALSE
rs16969990_T	276	Disorders of fluid, electrolyte, and acid-base balance	endocrine/metabolic	0.80145	0.600695	0.985808	0.0273084	0.0693016	55713	15244	40469	39	FALSE	FALSE
rs1848068_T	530.6	Diverticulum of esophagus, acquired	digestive	0.285708	0.600697	1.10201	0.185587	0.336329	37273	63	37210	21	FALSE	FALSE
rs11989843_G	590	Pyelonephritis	genitourinary	0.855913	0.600698	0.970204	0.0577934	0.194557	46539	991	45548	365	FALSE	FALSE
rs6749367_T	426.23	Second degree AV block	circulatory system	0.16673	0.600705	0.948165	0.101698	0.253756	37469	268	37201	303	FALSE	FALSE
rs1250590_A	596	Other disorders of bladder	genitourinary	0.749864	0.600707	1.01694	0.0320937	0.476176	57568	2034	55534	961	FALSE	FALSE
rs1799884_T	172.11	Melanomas of skin	neoplasms	0.5983	0.600719	1.0282	0.0531343	0.178815	53930	1237	52693	2	FALSE	FALSE
rs4775238_A	227.2	Benign neoplasm of parathyroid gland	neoplasms	0.0466085	0.600719	1.08811	0.161353	0.4156	61031	79	60952	254	FALSE	FALSE
rs116761056_T	286.4	Acquired coagulation factor deficiency	hematopoietic	0.0861519	0.60073	0.737398	0.582071	0.0191263	47683	107	47576	134	FALSE	FALSE
rs10993460_C	379.51	Pigmentary iris degeneration	sense organs	0.721007	0.600732	0.732678	0.594344	0.0885459	54164	23	54141	40	FALSE	FALSE
rs9901746_A	253.2	Pituitary hypofunction	endocrine/metabolic	0.199531	0.600733	0.952708	0.0925719	0.405706	53275	247	53028	561	FALSE	FALSE
rs56149656_G	345	Epilepsy, recurrent seizures, convulsions	neurological	0.201384	0.60074	0.979849	0.0388979	0.107044	50923	3842	47081	73	FALSE	FALSE
rs2523507_G	457.3	Encounter for long-term (current) use of aspirin	circulatory system	0.885563	0.600744	0.983864	0.031085	0.260757	47805	3034	44771	7	FALSE	FALSE
rs11085259_T	496	Chronic airway obstruction	respiratory	0.446611	0.600753	1.0144	0.0273259	0.180102	53217	5322	47895	146	FALSE	FALSE
rs11085259_T	350.3	Lack of coordination	neurological	0.665409	0.600753	1.02628	0.0495649	0.180361	55009	1405	53604	157	FALSE	FALSE
rs1364809_C	728.2	Laxity of ligament or hypermobility syndrome	musculoskeletal	0.441256	0.60077	0.816073	0.388408	0.0253072	47042	142	46900	6	FALSE	FALSE
rs35533056_A	260.2	severe protein-calorie malnutrition	endocrine/metabolic	0.514791	0.600776	1.01849	0.0350123	0.38564	44937	1819	43118	249	FALSE	FALSE
rs11564710_A	300.8	Acute reaction to stress	mental disorders	0.568193	0.600776	0.940494	0.117241	0.418517	36290	153	36137	81	FALSE	FALSE
rs12631733_T	612	Breast conditions, congenital or relating to hormones	genitourinary	0.53484	0.600783	0.95104	0.0959333	0.159765	55860	425	55435	155	FALSE	FALSE
rs3087948_T	411.9	Other acute and subacute forms of ischemic heart disease	circulatory system	0.975953	0.600789	1.08322	0.152761	0.18802	46426	139	46287	56	FALSE	FALSE
rs1905505_A	681.5	Cellulitis and abscess of leg, except foot	dermatologic	0.493909	0.600793	1.02103	0.039771	0.288422	53042	1599	51443	295	FALSE	FALSE
rs28578604_T	580.12	Non-proliferative glomerulonephritis	genitourinary	0.544844	0.600803	0.926582	0.145731	0.218599	46073	144	45929	52	FALSE	FALSE
rs11002898_A	386.2	Peripheral or central vertigo	sense organs	0.364342	0.600809	1.02962	0.0557928	0.25146	53432	865	52567	129	FALSE	FALSE
rs2403205_T	711.1	Pyogenic arthritis	musculoskeletal	0.234455	0.600817	1.04418	0.0826328	0.371006	52053	314	51739	141	FALSE	FALSE
rs7163757_T	798	Malaise and fatigue	symptoms	0.913788	0.600818	0.992929	0.0135625	0.422468	53475	17128	36347	34	FALSE	FALSE
rs1016565_A	338.2	Chronic pain	neurological	0.729873	0.60082	1.01174	0.022305	0.309591	51224	5315	45909	106	FALSE	FALSE
rs11989843_G	190	Cancer of eye	neoplasms	0.831164	0.600823	0.910402	0.179407	0.195449	60517	104	60413	483	FALSE	FALSE
rs7163757_T	221	Benign neoplasm of other female genital organs	neoplasms	0.998708	0.600823	1.10928	0.198216	0.421573	27586	51	27535	14	FALSE	FALSE
rs8070737_T	175	Acquired absence of breast	neoplasms	0.968283	0.600828	0.969559	0.059085	0.181316	27055	1042	26013	10	FALSE	FALSE
rs34506303_G	172.11	Melanomas of skin	neoplasms	0.57855	0.600831	1.02957	0.0556952	0.158115	53053	1223	51830	934	FALSE	FALSE
rs2564929_T	442.2	Aneurysm of iliac artery	circulatory system	0.447537	0.600832	0.90055	0.200207	0.32812	51117	59	51058	13	FALSE	FALSE
rs2268569_T	573.3	Hepatomegaly	digestive	0.119353	0.600835	0.924004	0.151068	0.0816785	46983	317	46666	9	FALSE	FALSE
rs10734253_G	769	Nonallopathic lesions NEC	symptoms	0.358674	0.600841	1.09347	0.170783	0.438222	63129	69	63060	130	FALSE	FALSE
rs6485473_G	795.8	Abnormal tumor markers	symptoms	0.328842	0.600842	0.96229	0.0734715	0.316111	62187	441	61746	74	FALSE	FALSE
rs1510148_T	250.2	Type 2 diabetes	endocrine/metabolic	0.875743	0.600843	1.01023	0.0194599	0.261033	53704	9928	43776	230	FALSE	FALSE
rs757209_A	514.1	Abnormal results of function study of pulmonary system	respiratory	0.157311	0.600852	1.06564	0.121515	0.406663	52348	140	52208	508	FALSE	FALSE
rs28578604_T	519.2	Respiratory complications	respiratory	0.820442	0.600854	0.93328	0.131984	0.21991	56314	174	56140	72	FALSE	FALSE
rs10842991_T	781	Symptoms involving nervous and musculoskeletal systems	symptoms	0.605411	0.600857	0.969225	0.0597487	0.19108	60328	941	59387	537	FALSE	FALSE
rs497273_C	379.2	Disorders of vitreous body	sense organs	0.0989016	0.600859	0.981616	0.0354675	0.3462	55829	1899	53930	270	FALSE	FALSE
rs6438788_G	750.5	Congenital hypertrophic pyloric stenosis	congenital anomalies	0.145637	0.60086	1.15892	0.281918	0.463046	59209	26	59183	73	FALSE	FALSE
rs5210_A	282.9	Other hereditary hemolytic anemias	hematopoietic	0.304878	0.600876	0.932828	0.132918	0.377248	40097	125	39972	19	FALSE	FALSE
rs4930046_A	751.12	Congenital anomalies of male genital organs	congenital anomalies	0.747953	0.600879	0.953645	0.0907295	0.481489	25634	264	25370	288	FALSE	FALSE
rs1905505_A	290.11	Alzheimer's disease	mental disorders	0.74393	0.600888	0.961889	0.0742766	0.289403	49730	481	49249	281	FALSE	FALSE
rs28582094_G	601.4	Balanoposthitis	genitourinary	0.0463311	0.60089	1.13566	0.243185	0.266019	20679	42	20637	21	FALSE	FALSE
rs2523507_G	741.6	Villonodular synovitis	musculoskeletal	0.861423	0.600893	0.835821	0.342831	0.260835	51870	24	51846	5	FALSE	FALSE
rs13136239_A	165	Cancer within the respiratory system	neoplasms	0.602933	0.600893	0.983723	0.0313716	0.331896	61801	2446	59355	685	FALSE	FALSE
rs10993460_C	250.25	Diabetes type 2 with peripheral circulatory disorders	endocrine/metabolic	0.52446	0.600899	0.946001	0.106118	0.0883925	44523	599	43924	38	FALSE	FALSE
rs10464106_C	756.21	Pectus excavatum	congenital anomalies	0.263077	0.600902	0.846843	0.317796	0.107196	61010	62	60948	2	FALSE	FALSE
rs497273_C	411.2	Myocardial infarction	circulatory system	0.155138	0.600906	0.986287	0.0263955	0.346076	50096	3965	46131	237	FALSE	FALSE
rs2268569_T	696	Psoriasis and related disorders	dermatologic	0.839125	0.600907	1.04243	0.0794418	0.081165	51500	1051	50449	8	FALSE	FALSE
rs1411435_G	707.2	Chronic ulcer of leg or foot	dermatologic	0.145002	0.600907	1.04196	0.0785701	0.0961034	60643	937	59706	69	FALSE	FALSE
rs6817471_C	261.41	Rickets or osteomalacia	endocrine/metabolic	0.409854	0.600908	1.11894	0.21484	0.33567	43373	47	43326	27	FALSE	FALSE
rs142848532_T	465	Acute upper respiratory infections of multiple or unspecified sites	respiratory	0.229515	0.600909	0.979042	0.0404904	0.0476587	52813	8238	44575	877	FALSE	FALSE
rs12593201_A	415	Pulmonary heart disease	circulatory system	0.766145	0.60091	0.985713	0.0275095	0.267137	54968	3747	51221	12	FALSE	FALSE
rs55754152_A	420.22	Chronic pericarditis	circulatory system	0.931527	0.600914	0.881636	0.240832	0.0512895	56961	196	56765	35	FALSE	FALSE
rs6899342_G	614.51	Cervicitis and endocervicitis	genitourinary	0.669864	0.600921	1.11686	0.211295	0.248851	31103	58	31045	48	FALSE	FALSE
rs10734253_G	619.5	Noninflammatory disorders of vulva and perineum	genitourinary	0.0499612	0.600921	0.946388	0.105344	0.43989	31143	185	30958	61	FALSE	FALSE
rs6899342_G	204.22	Myeloid leukemia, chronic	neoplasms	0.939936	0.600931	0.950794	0.0964672	0.248486	60267	301	59966	99	FALSE	FALSE
rs4812816_A	755	Congenital anomalies of limbs	congenital anomalies	0.222024	0.600934	0.957231	0.0835669	0.216988	61356	448	60908	46	FALSE	FALSE
rs1364809_C	260.2	severe protein-calorie malnutrition	endocrine/metabolic	0.334295	0.600945	1.05837	0.10847	0.0254594	45170	1827	43343	8	FALSE	FALSE
rs55754152_A	172.22	Squamous cell carcinoma	neoplasms	0.972291	0.600947	0.948849	0.100386	0.0512463	53760	1100	52660	37	FALSE	FALSE
rs6031558_C	420.2	Pericarditis	circulatory system	0.959257	0.600952	1.02349	0.0443852	0.328483	57936	1160	56776	24	FALSE	FALSE
rs8003022_G	507	Pleurisy; pleural effusion	respiratory	0.776853	0.600952	0.989858	0.019489	0.392023	49909	6801	43108	47	FALSE	FALSE
rs4433533_G	291	Other specified nonpsychotic and/or transient mental disorders	mental disorders	0.864438	0.600961	0.98124	0.0362099	0.214584	51919	2405	49514	14	FALSE	FALSE
rs11075255_A	275	Disorders of mineral metabolism	endocrine/metabolic	0.853125	0.600968	0.987996	0.0230909	0.402595	59463	4225	55238	305	FALSE	FALSE
rs234866_A	994	Sepsis and SIRS	injuries & poisonings	0.403556	0.600973	1.01279	0.0243088	0.307682	61128	4323	56805	155	FALSE	FALSE
rs6438788_G	748	Anomalies of respiratory system, congenital	congenital anomalies	0.318649	0.600975	0.95613	0.0857764	0.462839	62256	289	61967	75	FALSE	FALSE
rs76369685_A	164	Cancer of intrathoracic organs	neoplasms	0.563768	0.600975	1.14051	0.251381	0.0589338	59728	122	59606	396	FALSE	FALSE
rs6749367_T	228.1	Hemangioma of skin and subcutaneous tissue	neoplasms	0.27789	0.600975	0.96934	0.0595412	0.252457	60947	776	60171	449	FALSE	FALSE
rs72650616_A	751.2	Congenital anomalies of urinary system	congenital anomalies	0.110815	0.600987	1.04376	0.0819006	0.107276	59934	766	59168	97	FALSE	FALSE
rs580240_T	327.32	Obstructive sleep apnea	neurological	0.398861	0.600994	1.01103	0.0209792	0.485664	52072	5693	46379	6	FALSE	FALSE
rs2894536_C	301	Personality disorders	mental disorders	0.124754	0.600996	0.947177	0.103771	0.15937	36340	365	35975	262	FALSE	FALSE
rs3775094_A	531.1	Hemorrhage from gastrointestinal ulcer	digestive	0.988333	0.601007	1.05205	0.097021	0.462601	59533	212	59321	337	FALSE	FALSE
rs8070737_T	191.1	Cancer of brain and nervous system	neoplasms	0.112622	0.601008	0.963911	0.0702869	0.181521	61555	703	60852	23	FALSE	FALSE
rs62432360_C	182	Malignant neoplasm of uterus	neoplasms	0.950269	0.60101	1.04576	0.0855662	0.177414	28704	472	28232	402	FALSE	FALSE
rs12531914_A	272.13	Mixed hyperlipidemia	endocrine/metabolic	0.922194	0.601012	1.0107	0.0203604	0.269347	48909	9529	39380	100	FALSE	FALSE
rs777355_A	711.3	Behcet's syndrome	musculoskeletal	0.48101	0.601014	0.899698	0.202117	0.481545	51666	50	51616	273	FALSE	FALSE
rs2403205_T	297.1	Suicidal ideation	mental disorders	0.417893	0.601027	0.971331	0.055625	0.371698	36839	720	36119	99	FALSE	FALSE
rs4433533_G	705.8	Hyperhidrosis	dermatologic	0.124707	0.60103	0.947098	0.10394	0.215257	56451	285	56166	15	FALSE	FALSE
rs10842991_T	939	Atopic/contact dermatitis due to other or unspecified	dermatologic	0.119225	0.60103	1.01697	0.0321788	0.191516	51685	3343	48342	452	FALSE	FALSE
rs6899342_G	530.3	Stricture and stenosis of esophagus	digestive	0.712571	0.601034	0.967316	0.0635477	0.248436	37875	702	37173	61	FALSE	FALSE
rs12493_T	564.1	Irritable Bowel Syndrome	digestive	0.873289	0.601036	0.977727	0.0430761	0.186566	42631	1925	40706	46	FALSE	FALSE
rs4660895_T	420.2	Pericarditis	circulatory system	0.198002	0.60104	0.976035	0.0463877	0.294928	57926	1159	56767	33	FALSE	FALSE
rs7163757_T	526.5	Inflammatory conditions of jaw	digestive	0.986507	0.60105	1.07474	0.137838	0.422446	57689	106	57583	37	FALSE	FALSE
rs1848068_T	440.21	Atherosclerosis of native arteries of the extremities with ulceration or gangrene	circulatory system	0.161062	0.601053	0.949123	0.0998625	0.335719	51272	232	51040	32	FALSE	FALSE
rs13136239_A	385.5	Tympanosclerosis and middle ear disease related to otitis media	sense organs	0.593799	0.601059	1.10011	0.182469	0.332727	53861	66	53795	611	FALSE	FALSE
rs8121252_T	395.6	Heart valve replaced	circulatory system	0.503619	0.601063	0.977785	0.0429659	0.341156	51541	1270	50271	185	FALSE	FALSE
rs2948567_T	415.2	Chronic pulmonary heart disease	circulatory system	0.673197	0.601065	1.01771	0.0335675	0.333657	53080	2095	50985	268	FALSE	FALSE
rs497273_C	260.7	Polyphagia	endocrine/metabolic	0.0619858	0.601067	1.18192	0.319657	0.345749	43170	21	43149	213	FALSE	FALSE
rs6688365_C	191.11	Cancer of brain	neoplasms	0.259424	0.601067	0.970169	0.0579211	0.438103	61166	615	60551	340	FALSE	FALSE
rs79896666_C	360.2	Progressive myopia	sense organs	0.134236	0.601068	1.16219	0.287468	0.0560533	56928	101	56827	135	FALSE	FALSE
rs78551082_T	360.2	Progressive myopia	sense organs	0.134236	0.601068	1.16219	0.287468	0.0560533	56928	101	56827	135	FALSE	FALSE
rs74628648_T	360.2	Progressive myopia	sense organs	0.134236	0.601068	1.16219	0.287468	0.0560533	56928	101	56827	135	FALSE	FALSE
rs925095_T	256.4	Polycystic ovaries	endocrine/metabolic	0.509802	0.601069	0.965025	0.0680886	0.381157	30435	496	29939	93	FALSE	FALSE
rs7693_T	614.54	Abscess or ulceration of vulva	genitourinary	0.281225	0.601074	0.901931	0.19741	0.362553	31121	58	31063	29	FALSE	FALSE
rs4433533_G	594.8	Renal colic	genitourinary	0.0208073	0.601075	1.1061	0.192861	0.215061	56821	76	56745	13	FALSE	FALSE
rs7163757_T	527.2	Sialoadenitis	digestive	0.995475	0.601082	1.06513	0.120672	0.422302	58676	138	58538	37	FALSE	FALSE
rs2380949_G	110.12	Althete's foot	infectious diseases	0.165643	0.601085	0.927076	0.144824	0.0957808	53826	300	53526	55	FALSE	FALSE
rs72648855_T	727.7	Contracture of tendon (sheath)	musculoskeletal	0.305924	0.601085	0.90955	0.181327	0.107835	47058	172	46886	24	FALSE	FALSE
rs72650615_C	727.7	Contracture of tendon (sheath)	musculoskeletal	0.305924	0.601085	0.90955	0.181327	0.107835	47058	172	46886	24	FALSE	FALSE
rs1519480_C	41.2	Streptococcus infection	infectious diseases	0.00986044	0.601087	1.02213	0.0418711	0.32707	52738	1329	51409	4	FALSE	FALSE
rs16969990_T	401.21	Hypertensive heart disease	circulatory system	0.302872	0.601089	1.03093	0.0582672	0.0687621	35252	3502	31750	23	FALSE	FALSE
rs6485473_G	514.2	Solitary pulmonary nodule	respiratory	0.360583	0.601091	1.02007	0.0380119	0.316257	54304	1676	52628	66	FALSE	FALSE
rs234866_A	743.22	Pathologic fracture of femur	musculoskeletal	0.366257	0.601095	0.938282	0.121847	0.306417	51944	163	51781	127	FALSE	FALSE
rs1848068_T	271.9	Other disorders of carbohydrate transport and metabolism	endocrine/metabolic	0.0461733	0.601096	0.891023	0.220696	0.335241	62194	48	62146	39	FALSE	FALSE
rs10993460_C	524	Dentofacial anomalies, including malocclusion	digestive	0.807208	0.601098	0.930586	0.1376	0.0879281	57928	350	57578	42	FALSE	FALSE
rs6885132_G	41.9	Infection with drug-resistant microorganisms	infectious diseases	0.0645455	0.601111	0.95072	0.0966622	0.100835	51961	627	51334	80	FALSE	FALSE
rs1250095_T	514.2	Solitary pulmonary nodule	respiratory	0.861309	0.601114	1.01918	0.0363395	0.379431	54081	1668	52413	303	FALSE	FALSE
rs4887810_A	117.3	Blastomycotic infection	infectious diseases	0.0658701	0.601123	0.846271	0.31928	0.324956	53318	24	53294	288	FALSE	FALSE
rs2908296_T	190	Cancer of eye	neoplasms	0.091467	0.60113	0.901963	0.197373	0.153681	60915	106	60809	66	FALSE	FALSE
rs11085259_T	352	Disorders of other cranial nerves	neurological	0.347489	0.60113	1.03617	0.0679645	0.180915	54708	732	53976	155	FALSE	FALSE
rs7405696_C	713	Arthropathy associated with other disorders classified elsewhere	musculoskeletal	0.0248979	0.601137	0.949669	0.0987852	0.407763	51655	216	51439	456	FALSE	FALSE
rs234866_A	721	Spondylosis and allied disorders	musculoskeletal	0.218577	0.60114	0.986665	0.0256813	0.306486	53257	4093	49164	130	FALSE	FALSE
rs11564710_A	454	Varicose veins	circulatory system	0.790665	0.601143	1.02558	0.0483154	0.417622	45601	908	44693	92	FALSE	FALSE
rs10766395_C	425	Cardiomyopathy	circulatory system	0.283568	0.601143	0.985279	0.0283688	0.380387	59195	2870	56325	523	FALSE	FALSE
rs11075256_G	965.3	Salicylates causing adverse effects in therapeutic use	injuries & poisonings	0.330626	0.601145	1.17932	0.315512	0.295245	46348	23	46325	76	FALSE	FALSE
rs12302189_A	426.22	Mobitz II AV block	circulatory system	0.64979	0.601145	0.763832	0.515362	0.0557587	37465	46	37419	74	FALSE	FALSE
rs12746673_C	262	Mineral deficiency NEC	endocrine/metabolic	0.531026	0.601148	0.958113	0.0818549	0.208428	43142	466	42676	719	FALSE	FALSE
rs13136239_A	526.1	Cysts of the jaws	digestive	0.610812	0.60115	1.1737	0.306377	0.333	57027	23	57004	641	FALSE	FALSE
rs1250095_T	756.1	Congenital anomalies of abdominal wall; diaphram	congenital anomalies	0.970879	0.601151	1.08503	0.156118	0.378914	60717	85	60632	334	FALSE	FALSE
rs2523506_T	375.2	Epiphora	sense organs	0.622576	0.601152	0.905677	0.189523	0.160429	54267	111	54156	25	FALSE	FALSE
rs8121252_T	713.5	Arthropathy associated with neurological disorders	musculoskeletal	0.444816	0.601164	1.06579	0.121886	0.341744	51856	149	51707	179	FALSE	FALSE
rs11075255_A	550	Abdominal hernia	digestive	0.866709	0.601166	0.988761	0.0216224	0.402422	59004	4979	54025	309	FALSE	FALSE
rs234866_A	575.2	Obstruction of bile duct	digestive	0.617321	0.601182	1.03639	0.0683757	0.306478	57239	505	56734	144	FALSE	FALSE
rs2564929_T	350.5	Abnormal reflex	neurological	0.615153	0.601186	0.894741	0.212784	0.328868	53789	52	53737	13	FALSE	FALSE
rs10116772_A	444	Arterial embolism and thrombosis	circulatory system	0.161236	0.601188	1.03415	0.0642435	0.409719	51539	505	51034	41	FALSE	FALSE
rs2971670_T	758.1	Chromosomal anomalies	congenital anomalies	0.599235	0.601189	0.950658	0.0968089	0.178175	60940	392	60548	53	FALSE	FALSE
rs2564929_T	215	Other benign neoplasm of connective and other soft tissue	neoplasms	0.419147	0.601195	0.946049	0.106107	0.328264	61516	206	61310	15	FALSE	FALSE
rs2268570_G	752.11	Spina bifida	congenital anomalies	0.984375	0.601196	1.06003	0.111532	0.419982	61524	163	61361	308	FALSE	FALSE
rs4701619_C	327.71	Restless legs syndrome	neurological	0.876478	0.601211	0.970851	0.0565987	0.186472	47420	1100	46320	65	FALSE	FALSE
rs11989843_G	608	Other disorders of male genital organs	genitourinary	0.651587	0.601213	0.957463	0.0831669	0.195191	19901	486	19415	152	FALSE	FALSE
rs11042984_C	627.4	Premenopausal menorrhagia	genitourinary	0.428046	0.601214	0.913368	0.173378	0.413024	23840	70	23770	106	FALSE	FALSE
rs1848067_T	280.2	Iron deficiency anemia secondary to blood loss (chronic)	hematopoietic	0.656805	0.601217	1.02402	0.0454181	0.360206	41039	1084	39955	38	FALSE	FALSE
rs7946714_C	512.7	Shortness of breath	respiratory	0.770881	0.601218	0.989882	0.0194585	0.216241	43255	12186	31069	43	FALSE	FALSE
rs72979712_T	509.3	Pulmonary insufficiency or respiratory failure following trauma and surgery	respiratory	0.347594	0.601219	0.958188	0.0817207	0.0526904	44752	1652	43100	48	FALSE	FALSE
rs6026591_A	594.1	Calculus of kidney	genitourinary	0.167545	0.60122	0.984555	0.0297823	0.380057	59145	2526	56619	147	FALSE	FALSE
rs2074090_G	602	Other disorders of prostate	genitourinary	0.168619	0.601221	1.09081	0.166312	0.350744	20639	79	20560	107	FALSE	FALSE
rs6483215_A	291.8	Alteration of consciousness	mental disorders	0.939959	0.601224	0.980184	0.0382964	0.235903	51466	1999	49467	66	FALSE	FALSE
rs6485473_G	195	Cancer, suspected or other	neoplasms	0.254267	0.601226	0.986701	0.025617	0.316626	49031	4022	45009	60	FALSE	FALSE
rs1848067_T	938.2	Chronic dermatitis due to solar radiation	dermatologic	0.141543	0.601227	0.9779	0.0427603	0.360923	49958	1258	48700	53	FALSE	FALSE
rs11650000_A	750.22	Congenital anomaly of gallbladder, bile ducts, liver, pancreas	congenital anomalies	0.0290418	0.601231	0.933808	0.131037	0.453077	59182	119	59063	200	FALSE	FALSE
rs13282002_C	270.2	Disorders of amino-acid metabolism	endocrine/metabolic	0.688254	0.601233	1.10852	0.197127	0.158409	58753	92	58661	395	FALSE	FALSE
rs112412537_A	592.13	Chronic interstitial cystitis	genitourinary	0.436592	0.601236	1.13127	0.235997	0.0395748	45534	212	45322	601	FALSE	FALSE
rs9901746_A	401.21	Hypertensive heart disease	circulatory system	0.473354	0.601242	0.98441	0.0300649	0.406706	34922	3469	31453	372	FALSE	FALSE
rs11564710_A	703.1	Ingrowing nail	dermatologic	0.5095	0.601243	0.967896	0.0624367	0.415722	58426	538	57888	119	FALSE	FALSE
rs4433533_G	704.12	Telogen effluvium	dermatologic	0.138112	0.601245	0.901553	0.198304	0.215191	58067	81	57986	16	FALSE	FALSE
rs34351_C	691.3	Congenital pigmentary anomalies of skin	dermatologic	0.184623	0.601248	0.866597	0.273975	0.32986	52789	32	52757	75	FALSE	FALSE
rs1848067_T	614.33	Pelvic inflammatory disease, NOS	genitourinary	0.267436	0.601253	1.11142	0.202141	0.359094	31120	52	31068	23	FALSE	FALSE
rs12531914_A	770	Myalgia and myositis unspecified	symptoms	0.85647	0.601259	1.01515	0.0287667	0.268639	60077	3306	56771	127	FALSE	FALSE
rs34506303_G	277.5	Other disorders of lipoid metabolism	endocrine/metabolic	0.773083	0.60126	1.06945	0.128477	0.158787	58421	217	58204	1029	FALSE	FALSE
rs4775238_A	367.1	Myopia	sense organs	0.145079	0.601271	1.01886	0.0357629	0.416363	58975	1662	57313	238	FALSE	FALSE
rs11042985_G	556	Ulceration of the lower GI tract	digestive	0.748578	0.601273	1.04024	0.0754872	0.412099	40961	366	40595	167	FALSE	FALSE
rs1971152_C	599.3	Dysuria	genitourinary	0.942133	0.601275	0.986014	0.0269533	0.410833	47781	3146	44635	348	FALSE	FALSE
rs28578604_T	394	Rheumatic disease of the heart valves	circulatory system	0.421243	0.601275	0.980971	0.036766	0.219837	52705	2323	50382	63	FALSE	FALSE
rs112412537_A	724.9	Other unspecified back disorders	musculoskeletal	0.550887	0.601283	1.14801	0.264141	0.0396054	48857	167	48690	626	FALSE	FALSE
rs11708903_G	722.8	Postlaminectomy syndrome	musculoskeletal	0.248092	0.601285	1.03093	0.0582952	0.454035	49821	603	49218	66	FALSE	FALSE
rs12531914_A	752	Nervous system congenital anomalies	congenital anomalies	0.890158	0.601294	1.03617	0.0679968	0.268951	62082	555	61527	132	FALSE	FALSE
rs6128461_T	250.12	Type 1 diabetes with renal manifestations	endocrine/metabolic	0.282575	0.601295	0.957829	0.0824554	0.379493	44238	319	43919	45	FALSE	FALSE
rs1971152_C	172	Skin cancer	neoplasms	0.932747	0.601295	1.01139	0.0216751	0.409835	57600	5283	52317	438	FALSE	FALSE
rs6483215_A	656.3	Endocrine and metabolic disturbances of fetus and newborn	pregnancy complications	0.642479	0.601296	1.06484	0.120235	0.236013	61878	223	61655	75	FALSE	FALSE
rs1250590_A	586.3	Vascular disorders of kidney/hypertrophy	genitourinary	0.644747	0.601297	1.08676	0.159219	0.473868	45308	80	45228	785	FALSE	FALSE
rs10116772_A	740.12	Osteoarthrosis, localized, secondary	musculoskeletal	0.80479	0.6013	1.0564	0.105	0.410371	47769	186	47583	43	FALSE	FALSE
rs1510148_T	702	Degenerative skin conditions and other dermatoses	dermatologic	0.931331	0.601302	0.987324	0.0244144	0.260703	56129	5150	50979	256	FALSE	FALSE
rs2268570_G	195.3	Malignant neoplasm of head, face, and neck	neoplasms	0.947234	0.601305	1.02369	0.0448037	0.418541	45925	1074	44851	232	FALSE	FALSE
rs2268569_T	509.8	Dependence on respirator [Ventilator] or supplemental oxygen	respiratory	0.709034	0.601306	1.03793	0.0712421	0.0806695	44484	1347	43137	8	FALSE	FALSE
rs7693_T	711.3	Behcet's syndrome	musculoskeletal	0.403355	0.601306	0.896422	0.209262	0.364846	51874	51	51823	54	FALSE	FALSE
rs6899342_G	571.81	Portal hypertension	digestive	0.924459	0.601316	1.02696	0.0509075	0.247729	47667	1063	46604	77	FALSE	FALSE
rs7632381_C	261.2	Vitamin B-complex deficiencies	endocrine/metabolic	0.59981	0.601317	0.982384	0.0340141	0.437163	45204	1861	43343	9	FALSE	FALSE
rs4930046_A	370	Keratitis	sense organs	0.467953	0.60132	0.973769	0.0508719	0.481491	54351	797	53554	612	FALSE	FALSE
rs10814915_T	189.21	Malignant neoplasm of bladder	neoplasms	0.88667	0.601321	0.973307	0.0517817	0.426134	61808	797	61011	117	FALSE	FALSE
rs2908297_T	381.1	Otitis media	sense organs	0.0470386	0.601323	0.977645	0.0432697	0.155938	56593	2229	54364	18	FALSE	FALSE
rs1411435_G	8.6	Viral Enteritis	infectious diseases	0.0609905	0.601325	1.07371	0.13611	0.0955581	60492	296	60196	67	FALSE	FALSE
rs10766394_G	722.1	Displacement of intervertebral disc	musculoskeletal	0.270329	0.601327	1.02273	0.0430179	0.377208	50390	1184	49206	82	FALSE	FALSE
rs12302189_A	41.11	Methicillin sensitive Staphylococcus aureus	infectious diseases	0.579315	0.601333	0.947169	0.103885	0.0552113	52290	970	51320	102	FALSE	FALSE
rs12531914_A	480.2	Viral pneumonia	respiratory	0.985293	0.601334	1.05402	0.1007	0.268438	47415	245	47170	96	FALSE	FALSE
rs11042984_C	368.91	Psychophysical visual disturbances	sense organs	0.719356	0.601334	0.927302	0.144456	0.412764	57660	101	57559	255	FALSE	FALSE
rs11002898_A	480.1	Bacterial pneumonia	respiratory	0.5954	0.601338	1.02115	0.040052	0.25022	48867	1726	47141	125	FALSE	FALSE
rs757209_A	743.12	Senile osteoporosis	musculoskeletal	0.4237	0.601341	1.02743	0.0517924	0.406957	52261	837	51424	507	FALSE	FALSE
rs13282002_C	636.8	Cervical incompetence	pregnancy complications	0.0771821	0.601342	0.891452	0.219923	0.158999	32541	86	32455	218	FALSE	FALSE
rs7405696_C	804	Fracture of hand or wrist	injuries & poisonings	0.303868	0.601343	0.974612	0.0492201	0.407903	51299	883	50416	437	FALSE	FALSE
rs5210_A	368	Visual disturbances	sense organs	0.508483	0.601347	1.01658	0.0314716	0.37626	60001	2224	57777	26	FALSE	FALSE
rs55754152_A	522	Diseases of pulp and periapical tissues	digestive	0.881531	0.601349	1.12787	0.230313	0.0515764	57759	173	57586	36	FALSE	FALSE
rs6136447_G	250.21	Type 2 diabetes with ketoacidosis	endocrine/metabolic	0.127613	0.601352	1.09794	0.178833	0.13897	43959	123	43836	136	FALSE	FALSE
rs6817471_C	550.2	Diaphragmatic hernia	digestive	0.21208	0.601357	0.982836	0.0331388	0.335432	56457	2198	54259	37	FALSE	FALSE
rs2523504_T	348.4	Cerebral cysts	neurological	0.983075	0.601357	0.933375	0.131971	0.259266	47297	154	47143	1	FALSE	FALSE
rs11263762_A	401.22	Hypertensive chronic kidney disease	circulatory system	0.746188	0.601358	0.985134	0.0286682	0.409683	35154	3427	31727	53	FALSE	FALSE
rs7405696_C	782	Symptoms involving skin and other integumentary tissue	symptoms	0.162807	0.601362	0.952989	0.092166	0.407755	51038	249	50789	438	FALSE	FALSE
rs1016565_A	509.8	Dependence on respirator [Ventilator] or supplemental oxygen	respiratory	0.364538	0.601365	0.977928	0.0427212	0.309775	44400	1344	43056	95	FALSE	FALSE
rs1971152_C	624.9	stress incontinence, female	genitourinary	0.415687	0.601366	0.973897	0.0506267	0.407196	31335	848	30487	241	FALSE	FALSE
rs7632381_C	704.2	Hirsutism	dermatologic	0.347714	0.601367	0.943086	0.112163	0.436395	58156	166	57990	10	FALSE	FALSE
rs2908289_A	281.9	Deficiency anemias	hematopoietic	0.143391	0.601367	0.946973	0.104289	0.180819	40300	324	39976	14	FALSE	FALSE
rs2971670_T	279.2	Autoimmune disease NEC	endocrine/metabolic	0.396268	0.601369	1.14787	0.263968	0.179306	56108	45	56063	46	FALSE	FALSE
rs6885132_G	145	Cancer of mouth	neoplasms	0.132409	0.601372	1.04537	0.0849355	0.10072	61929	762	61167	100	FALSE	FALSE
rs6438788_G	457.3	Encounter for long-term (current) use of aspirin	circulatory system	0.478458	0.601374	1.01452	0.0275895	0.461969	47751	3030	44721	62	FALSE	FALSE
rs10734253_G	375.2	Epiphora	sense organs	0.264332	0.601379	1.07296	0.1348	0.437721	54184	111	54073	111	FALSE	FALSE
rs10993460_C	578.8	Hemorrhage of rectum and anus	digestive	0.598493	0.601383	1.03729	0.0700737	0.0882318	50084	1260	48824	35	FALSE	FALSE
rs4775238_A	426.91	Cardiac pacemaker in situ	circulatory system	0.0957224	0.601391	1.01837	0.0348489	0.413708	39285	1944	37341	158	FALSE	FALSE
rs2380950_G	783	Fever of unknown origin	symptoms	0.116048	0.601397	0.985315	0.0283202	0.095537	56643	8684	47959	29	FALSE	FALSE
rs11085259_T	425	Cardiomyopathy	circulatory system	0.443244	0.6014	0.981431	0.0358798	0.180346	59530	2889	56641	173	FALSE	FALSE
rs13136239_A	271	Disorders of carbohydrate transport and metabolism	endocrine/metabolic	0.53205	0.6014	1.03264	0.0614907	0.331941	62133	604	61529	692	FALSE	FALSE
rs2268569_T	444.1	Arterial embolism and thrombosis of lower extremity artery	circulatory system	0.0405339	0.601406	0.90036	0.200927	0.080834	51247	185	51062	8	FALSE	FALSE
rs2523506_T	767	Cervicocranial/Cervicobrachial syndrome	symptoms	0.712308	0.601409	0.854845	0.300235	0.161013	55070	47	55023	26	FALSE	FALSE
rs16969990_T	371.21	Allergic conjunctivitis	sense organs	0.897539	0.60141	1.0473	0.0884679	0.0690516	55082	980	54102	37	FALSE	FALSE
rs10734253_G	260.22	Nutritional marasmus	endocrine/metabolic	0.249747	0.601411	1.04733	0.0885196	0.437306	43529	262	43267	88	FALSE	FALSE
rs76177300_A	743.12	Senile osteoporosis	musculoskeletal	0.989072	0.601415	0.937666	0.123211	0.0462652	52037	838	51199	746	FALSE	FALSE
rs2971670_T	733	Other disorders of bone and cartilage	musculoskeletal	0.347161	0.601425	1.02065	0.0391319	0.17947	52031	2387	49644	46	FALSE	FALSE
rs10814915_T	473.4	Voice disturbance	respiratory	0.722694	0.601426	1.01933	0.0366561	0.424518	43706	1585	42121	81	FALSE	FALSE
rs7531911_G	428.4	Heart failure with preserved EF [Diastolic heart failure]	circulatory system	0.312302	0.601433	0.982852	0.0331143	0.294328	52027	2431	49596	33	FALSE	FALSE
rs10116772_A	420.2	Pericarditis	circulatory system	0.827553	0.601434	0.977921	0.0427426	0.409447	57911	1158	56753	50	FALSE	FALSE
rs12453443_G	743.12	Senile osteoporosis	musculoskeletal	0.250042	0.601435	1.02749	0.0519231	0.404094	52155	835	51320	618	FALSE	FALSE
rs7163757_T	691.3	Congenital pigmentary anomalies of skin	dermatologic	0.97638	0.601436	1.14051	0.251712	0.423147	52828	32	52796	34	FALSE	FALSE
rs1848067_T	478	Throat pain	respiratory	0.605245	0.60144	1.03695	0.0694728	0.360526	42603	449	42154	41	FALSE	FALSE
rs7693_T	627.3	Postmenopausal atrophic vaginitis	genitourinary	0.63896	0.601443	0.976233	0.0460514	0.362813	24966	1124	23842	28	FALSE	FALSE
rs2523506_T	325	Phlebitis and thrombophlebitis of intracranial venous sinuses	neurological	0.43407	0.601445	1.12846	0.231373	0.160477	62062	64	61998	27	FALSE	FALSE
rs6899343_T	202.2	Non-Hodgkins lymphoma	neoplasms	0.919524	0.601451	1.03831	0.0719783	0.247613	60116	519	59597	485	FALSE	FALSE
rs1250109_C	367.8	Hypermetropia	sense organs	0.536403	0.601453	0.95024	0.09772	0.17276	57904	382	57522	17	FALSE	FALSE
rs11890449_T	635	Hemorrhage during pregnancy; childbirth and postpartum	pregnancy complications	0.796986	0.601453	1.09339	0.170943	0.0507277	32980	338	32642	28	FALSE	FALSE
rs6026591_A	259.3	Delay in sexual development and puberty NEC	endocrine/metabolic	0.73525	0.601457	0.917556	0.164734	0.379597	53512	80	53432	137	FALSE	FALSE
rs1848067_T	715.1	Sacroiliitis NEC	musculoskeletal	0.750982	0.601458	1.03347	0.0630413	0.360551	53758	551	53207	50	FALSE	FALSE
rs8070737_T	213	Benign neoplasm of bone and articular cartilage	neoplasms	0.204776	0.601462	1.06885	0.127487	0.182195	48064	200	47864	19	FALSE	FALSE
rs4513637_G	592.12	Chronic cystitis	genitourinary	0.426212	0.601463	1.11175	0.202833	0.175983	45547	78	45469	434	FALSE	FALSE
rs234866_A	425.8	Other cardiomyopathy	circulatory system	0.395854	0.60147	0.927286	0.144543	0.307251	56781	116	56665	140	FALSE	FALSE
rs10993460_C	446.8	Thrombotic microangiopathy	circulatory system	0.514299	0.601476	1.23144	0.398609	0.0885394	51062	33	51029	41	FALSE	FALSE
rs2285676_G	739	Contracture of joint	musculoskeletal	0.165039	0.601476	1.03764	0.0707408	0.37647	54756	427	54329	24	FALSE	FALSE
rs79896666_C	430	Intracranial hemorrhage	circulatory system	0.186484	0.601496	1.04834	0.0903956	0.055912	53459	1130	52329	121	FALSE	FALSE
rs78551082_T	430	Intracranial hemorrhage	circulatory system	0.186484	0.601496	1.04834	0.0903956	0.055912	53459	1130	52329	121	FALSE	FALSE
rs74628648_T	430	Intracranial hemorrhage	circulatory system	0.186484	0.601496	1.04834	0.0903956	0.055912	53459	1130	52329	121	FALSE	FALSE
rs12531914_A	281.9	Deficiency anemias	hematopoietic	0.942563	0.601497	0.954168	0.0898338	0.267423	40234	324	39910	83	FALSE	FALSE
rs7946714_C	175	Acquired absence of breast	neoplasms	0.150197	0.60151	0.97159	0.0551892	0.215266	27034	1041	25993	35	FALSE	FALSE
rs72979712_T	835	Internal derangement of knee	injuries & poisonings	0.589374	0.601517	1.05113	0.0954823	0.0523415	59513	1071	58442	62	FALSE	FALSE
rs3087948_T	530.7	Gastroesophageal laceration-hemorrhage syndrome	digestive	0.822795	0.601525	0.857993	0.293293	0.189078	37228	42	37186	44	FALSE	FALSE
rs8121252_T	291.8	Alteration of consciousness	mental disorders	0.0926857	0.601526	0.9822	0.0343929	0.341028	51358	1999	49359	177	FALSE	FALSE
rs1364809_C	573.5	Jaundice (not of newborn)	digestive	0.150541	0.601527	0.911076	0.178338	0.0255639	47391	722	46669	6	FALSE	FALSE
rs11263762_A	701.2	Scar conditions and fibrosis of skin	dermatologic	0.78303	0.601529	0.977462	0.0436534	0.410471	56976	1117	55859	88	FALSE	FALSE
rs1799884_T	611	Abnormal findings on mammogram or breast exam	genitourinary	0.248799	0.601533	1.01627	0.0308971	0.178002	59797	4222	55575	2	FALSE	FALSE
rs72979712_T	722	Intervertebral disc disorders	musculoskeletal	0.508944	0.601534	0.974762	0.0489511	0.0520741	54240	5008	49232	56	FALSE	FALSE
rs777355_A	627.3	Postmenopausal atrophic vaginitis	genitourinary	0.00528809	0.601535	0.977187	0.044193	0.479938	24873	1120	23753	126	FALSE	FALSE
rs7405696_C	362.1	Retinopathy of prematurity	sense organs	0.0822863	0.601537	0.926593	0.146003	0.408148	56134	102	56032	484	FALSE	FALSE
rs11776904_C	375	Disorders of lacrimal system	sense organs	0.706939	0.60154	1.0689	0.127591	0.157821	53545	224	53321	918	FALSE	FALSE
rs116761056_T	380.4	Impacted cerumen	sense organs	0.160691	0.60154	1.06961	0.128875	0.0191291	59935	1598	58337	172	FALSE	FALSE
rs2924447_A	569.1	Toxic gastroenteritis and colitis	digestive	0.431271	0.601543	0.875999	0.253533	0.141259	51048	70	50978	518	FALSE	FALSE
rs11708067_G	275.5	Disorders of calcium/phosphorus metabolism	endocrine/metabolic	0.280667	0.601548	1.02122	0.0402184	0.235718	57259	1756	55503	2	FALSE	FALSE
rs4930046_A	420.22	Chronic pericarditis	circulatory system	0.270534	0.601555	0.948316	0.10163	0.481523	56393	196	56197	619	FALSE	FALSE
rs10039427_A	280.1	Iron deficiency anemias, unspecified or not due to blood loss	hematopoietic	0.880386	0.601556	1.01771	0.0336187	0.186936	43012	3194	39818	191	FALSE	FALSE
rs12593201_A	478	Throat pain	respiratory	0.902894	0.601557	1.04021	0.0755025	0.267265	42630	450	42180	13	FALSE	FALSE
rs55754152_A	250.24	Type 2 diabetes with neurological manifestations	endocrine/metabolic	0.905781	0.601558	1.03714	0.0698449	0.052217	46278	2342	43936	30	FALSE	FALSE
rs10734253_G	710	Osteomyelitis, periostitis, and other infections involving bone	musculoskeletal	0.415477	0.601564	1.02068	0.0391992	0.437847	53127	1358	51769	112	FALSE	FALSE
rs925095_T	604.1	Redundant prepuce and phimosis/BXO	genitourinary	0.940763	0.601569	0.955597	0.0869856	0.383305	19808	300	19508	49	FALSE	FALSE
rs2523506_T	199	Neoplasm of uncertain behavior	neoplasms	0.561739	0.601569	0.979338	0.0399851	0.161034	47580	2537	45043	22	FALSE	FALSE
rs1250109_C	689	Disorder of skin and subcutaneous tissue NOS	dermatologic	0.39473	0.60157	0.974658	0.0491604	0.172421	60045	1534	58511	21	FALSE	FALSE
rs10464106_C	594	Urinary calculus	genitourinary	0.0529326	0.601589	1.02212	0.041903	0.107484	59851	3098	56753	3	FALSE	FALSE
rs777355_A	81.1	Graft-versus-host disease	infectious diseases	0.459016	0.601594	1.09185	0.1683	0.480762	58659	71	58588	299	FALSE	FALSE
rs4812816_A	270.1	Disturbances of amino-acid transport	endocrine/metabolic	0.275135	0.601594	1.08914	0.163546	0.216907	59099	105	58994	47	FALSE	FALSE
rs1905505_A	368.2	Diplopia and disorders of binocular vision	sense organs	0.841338	0.601599	1.03451	0.0649893	0.289082	58058	579	57479	327	FALSE	FALSE
rs6026591_A	117.3	Blastomycotic infection	infectious diseases	0.309944	0.601601	1.16542	0.293206	0.380234	53471	24	53447	133	FALSE	FALSE
rs79896666_C	655.1	Abnormality in fetal heart rate or rhythm	pregnancy complications	0.611964	0.601612	0.93555	0.127605	0.0559848	33393	680	32713	67	FALSE	FALSE
rs78551082_T	655.1	Abnormality in fetal heart rate or rhythm	pregnancy complications	0.611964	0.601612	0.93555	0.127605	0.0559848	33393	680	32713	67	FALSE	FALSE
rs74628648_T	655.1	Abnormality in fetal heart rate or rhythm	pregnancy complications	0.611964	0.601612	0.93555	0.127605	0.0559848	33393	680	32713	67	FALSE	FALSE
rs7946714_C	751.12	Congenital anomalies of male genital organs	congenital anomalies	0.349118	0.601613	1.058	0.107988	0.216228	25894	264	25630	18	FALSE	FALSE
rs4984980_A	458.2	Iatrogenic hypotension	circulatory system	0.925344	0.601615	0.933485	0.131839	0.188296	50147	199	49948	539	FALSE	FALSE
rs1799884_T	972	Poisoning by agents primarily affecting the cardiovascular system	injuries & poisonings	0.418889	0.601624	0.928368	0.142371	0.178228	46578	179	46399	1	FALSE	FALSE
rs13282002_C	743.4	Stress fracture	musculoskeletal	0.590894	0.601627	0.915963	0.16814	0.158138	51705	140	51565	353	FALSE	FALSE
rs11650000_A	750.5	Congenital hypertrophic pyloric stenosis	congenital anomalies	0.0166365	0.601629	0.863737	0.280595	0.453096	59089	26	59063	199	FALSE	FALSE
rs2924447_A	569.2	Gastrointestinal complications	digestive	0.462251	0.601631	0.970997	0.0563765	0.141219	52355	1377	50978	526	FALSE	FALSE
rs2924447_A	261.2	Vitamin B-complex deficiencies	endocrine/metabolic	0.257924	0.601635	0.974766	0.0489574	0.141556	44788	1846	42942	449	FALSE	FALSE
rs10734253_G	395.1	Nonrheumatic mitral valve disorders	circulatory system	0.181975	0.60164	1.01382	0.0262871	0.437217	53621	3285	50336	113	FALSE	FALSE
rs2564929_T	253.4	Anterior pituitary disorders	endocrine/metabolic	0.533169	0.601642	0.944678	0.109016	0.326914	53745	196	53549	13	FALSE	FALSE
rs757209_A	295	Schizophrenia and other psychotic disorders	mental disorders	0.0592739	0.601644	1.02593	0.0490384	0.407741	36766	882	35884	361	FALSE	FALSE
rs11042985_G	627.4	Premenopausal menorrhagia	genitourinary	0.424546	0.60165	0.913459	0.173395	0.412939	23851	70	23781	94	FALSE	FALSE
rs6749367_T	754.2	Spondylolisthesis, congenital	congenital anomalies	0.668536	0.601653	0.910932	0.178702	0.253036	60612	87	60525	443	FALSE	FALSE
rs2894536_C	509.8	Dependence on respirator [Ventilator] or supplemental oxygen	respiratory	0.703251	0.601653	0.971868	0.0546628	0.159502	44197	1341	42856	312	FALSE	FALSE
rs867635_T	531.2	Gastric ulcer	digestive	0.927156	0.601655	0.930023	0.13897	0.0789544	60003	384	59619	25	FALSE	FALSE
rs10766395_C	586.4	Stricture/obstruction of ureter	genitourinary	0.202777	0.601655	0.972982	0.0524678	0.380718	46390	805	45585	419	FALSE	FALSE
rs2523506_T	381.3	Mastoiditis & related conditions	sense organs	0.799638	0.601656	0.908408	0.184019	0.160217	54470	118	54352	26	FALSE	FALSE
rs4660895_T	370.1	Corneal ulcer	sense organs	0.0387183	0.60166	1.06666	0.123626	0.295424	54261	154	54107	32	FALSE	FALSE
rs78028320_A	790.1	Elevated sedimentation rate	symptoms	0.600055	0.601662	1.05507	0.1027	0.188358	53831	302	53529	294	FALSE	FALSE
rs11890449_T	305.2	Eating disorder	mental disorders	0.753615	0.601662	0.91976	0.160231	0.0509837	36649	459	36190	28	FALSE	FALSE
rs8070737_T	285	Other anemias	hematopoietic	0.260874	0.601663	1.00964	0.0183746	0.181391	54297	14325	39972	18	FALSE	FALSE
rs8070737_T	275.51	Hypocalcemia	endocrine/metabolic	0.194549	0.601668	1.0365	0.0686818	0.181088	56191	708	55483	23	FALSE	FALSE
rs1411435_G	282.8	Other hemoglobinopathies	hematopoietic	0.00724293	0.601668	1.16666	0.295302	0.095222	40017	61	39956	38	FALSE	FALSE
rs757209_A	572	Ascites (non malignant)	digestive	0.0212784	0.601672	0.984501	0.0299249	0.40687	48722	2465	46257	471	FALSE	FALSE
rs6103716_C	253.4	Anterior pituitary disorders	endocrine/metabolic	0.661483	0.601677	0.944084	0.110233	0.31489	53695	196	53499	66	FALSE	FALSE
rs7632381_C	963	Poisoning by primarily systemic agents	injuries & poisonings	0.0947359	0.601678	0.977687	0.0432293	0.436371	47518	1125	46393	8	FALSE	FALSE
rs6889788_A	289.4	Lymphadenitis	hematopoietic	0.974508	0.601681	0.981563	0.0356515	0.185758	48407	2839	45568	55	FALSE	FALSE
rs10039427_A	531	Peptic ulcer (excl. esophageal)	digestive	0.872493	0.601681	0.974523	0.0494415	0.186276	60837	1422	59415	249	FALSE	FALSE
rs11042985_G	573.4	Acute and subacute necrosis of liver	digestive	0.761716	0.601691	0.960337	0.0775344	0.413798	46855	351	46504	184	FALSE	FALSE
rs10860209_A	276.42	Alkalosis	endocrine/metabolic	0.321527	0.601693	0.954582	0.0890515	0.153424	40789	514	40275	238	FALSE	FALSE
rs4433533_G	743.9	Osteopenia or other disorder of bone and cartilage	musculoskeletal	0.0127709	0.601695	0.982452	0.0339185	0.214809	54865	2977	51888	15	FALSE	FALSE
rs7163757_T	184.2	Cancer of other female genital organs (excluding uterus and ovary)	neoplasms	0.997894	0.601695	0.948234	0.101834	0.422083	29570	198	29372	15	FALSE	FALSE
rs116761056_T	244.1	Secondary hypothyroidism	endocrine/metabolic	0.211951	0.601702	0.931199	0.136567	0.0192694	50780	1600	49180	144	FALSE	FALSE
rs117252445_A	707.3	Chronic ulcer of unspecified site	dermatologic	0.493491	0.601707	0.911797	0.17691	0.0558945	59988	324	59664	108	FALSE	FALSE
rs1971152_C	286.5	Hemorrhagic disorder due to intrinsic circulating anticoagulants	hematopoietic	0.675152	0.601714	1.05212	0.0973365	0.412205	47577	220	47357	360	FALSE	FALSE
rs5210_A	710.11	Acute osteomyelitis	musculoskeletal	0.608999	0.60172	1.04038	0.075841	0.376525	52225	369	51856	20	FALSE	FALSE
rs2941257_T	346	Abnormal findings on study of brain and/or nervous system	neurological	0.784094	0.601721	0.929646	0.139773	0.26046	47086	139	46947	207	FALSE	FALSE
rs10766395_C	292.6	Hallucinations	mental disorders	0.731226	0.601724	1.05318	0.0992678	0.379251	49309	213	49096	453	FALSE	FALSE
rs7405696_C	743.12	Senile osteoporosis	musculoskeletal	0.477011	0.601732	1.02738	0.0517646	0.407722	52315	838	51477	450	FALSE	FALSE
rs11650000_A	352.2	Facial nerve disorders [CN7]	neurological	0.425289	0.601735	1.04575	0.0857069	0.45397	54226	277	53949	177	FALSE	FALSE
rs2924447_A	457.3	Encounter for long-term (current) use of aspirin	circulatory system	0.17036	0.601736	0.979576	0.0395383	0.141011	47358	3020	44338	480	FALSE	FALSE
rs8074454_C	962	Poisoning by hormones and synthetic substitutes	injuries & poisonings	0.611792	0.601739	1.0532	0.0993141	0.330294	46613	227	46386	16	FALSE	FALSE
rs925095_T	353	Nerve root and plexus disorders	neurological	0.958094	0.60174	0.96064	0.0769408	0.38155	54335	365	53970	155	FALSE	FALSE
rs497273_C	599.1	Urinary obstruction	genitourinary	0.79673	0.60174	0.953959	0.0903133	0.345864	45009	280	44729	229	FALSE	FALSE
rs72650616_A	350	Abnormal movement	neurological	0.13805	0.601744	0.983092	0.0326735	0.10718	59190	5524	53666	102	FALSE	FALSE
rs4887810_A	362.5	Toxic maculopathy of retina	sense organs	0.47403	0.601746	0.918267	0.163382	0.326406	56278	88	56190	314	FALSE	FALSE
rs6889788_A	514.2	Solitary pulmonary nodule	respiratory	0.841627	0.601757	1.02388	0.0452148	0.186661	54299	1673	52626	69	FALSE	FALSE
rs6817471_C	71	Human immunodeficiency virus [HIV] disease	infectious diseases	0.00350986	0.60176	1.03047	0.0575077	0.334803	50246	688	49558	34	FALSE	FALSE
rs13136239_A	573	Other disorders of liver	digestive	0.771685	0.601763	0.98103	0.0367004	0.332234	47912	1763	46149	560	FALSE	FALSE
rs2948567_T	255.2	Adrenal hypofunction	endocrine/metabolic	0.949801	0.601769	1.02665	0.0504043	0.333564	54189	902	53287	289	FALSE	FALSE
rs10116772_A	189.2	Cancer of bladder	neoplasms	0.802322	0.601769	0.973417	0.0516281	0.410108	61874	808	61066	56	FALSE	FALSE
rs2924447_A	530.2	Esophageal bleeding (varices/hemorrhage)	digestive	0.0786032	0.601772	1.03444	0.0648825	0.141357	37851	979	36872	386	FALSE	FALSE
rs6790843_A	250.12	Type 1 diabetes with renal manifestations	endocrine/metabolic	0.396873	0.601773	1.04388	0.082299	0.371962	44237	318	43919	45	FALSE	FALSE
rs10860209_A	531.1	Hemorrhage from gastrointestinal ulcer	digestive	0.295759	0.601774	0.929409	0.140283	0.152219	59513	211	59302	353	FALSE	FALSE
rs4513637_G	859	Complication due to other implant and internal device	injuries & poisonings	0.192368	0.601778	1.03392	0.0639163	0.176948	54143	836	53307	540	FALSE	FALSE
rs4400674_A	618.1	Prolapse of vaginal walls	genitourinary	0.0708109	0.601778	1.02843	0.0537163	0.386953	34729	757	33972	0	FALSE	FALSE
rs6485473_G	531.3	Duodenal ulcer	digestive	0.398434	0.601782	0.950847	0.0965849	0.315903	59827	255	59572	73	FALSE	FALSE
rs76177300_A	537.1	Lesions of stomach and duodenum	digestive	0.921427	0.601791	0.828381	0.360814	0.0460119	53008	101	52907	752	FALSE	FALSE
rs1510148_T	427	Cardiac dysrhythmias	circulatory system	0.81034	0.601796	0.991976	0.0154394	0.260754	54958	17624	37334	241	FALSE	FALSE
rs10734253_G	706.8	Other specified diseases of sebaceous glands	dermatologic	0.283853	0.601801	1.0385	0.0723899	0.43815	56459	391	56068	113	FALSE	FALSE
rs16969990_T	579	Other symptoms involving abdomen and pelvis	digestive	0.612835	0.601805	1.02634	0.0498159	0.0699436	52092	3263	48829	33	FALSE	FALSE
rs6438788_G	770	Myalgia and myositis unspecified	symptoms	0.200297	0.60182	0.986671	0.0257163	0.463022	60131	3305	56826	71	FALSE	FALSE
rs72648855_T	475	Chronic sinusitis	respiratory	0.4561	0.60182	1.0221	0.0419023	0.106885	45371	3195	42176	21	FALSE	FALSE
rs72650615_C	475	Chronic sinusitis	respiratory	0.4561	0.60182	1.0221	0.0419023	0.106885	45371	3195	42176	21	FALSE	FALSE
rs4433533_G	635	Hemorrhage during pregnancy; childbirth and postpartum	pregnancy complications	0.168805	0.601831	1.05009	0.0936696	0.213591	33000	340	32660	8	FALSE	FALSE
rs76177300_A	750.11	Esophageal atresia/tracheoesophageal fistula	congenital anomalies	0.963204	0.601833	0.686457	0.721036	0.0463496	58501	30	58471	823	FALSE	FALSE
rs28578604_T	726.2	Synoviopathy	musculoskeletal	0.91112	0.601837	1.07111	0.131664	0.221166	47010	162	46848	60	FALSE	FALSE
rs2268569_T	520.2	Disturbances in tooth eruption	digestive	0.639951	0.601847	0.921911	0.155835	0.0813779	57915	303	57612	8	FALSE	FALSE
rs112412537_A	528.5	Diseases of lips	digestive	0.907563	0.601851	1.19408	0.339962	0.0393382	57959	97	57862	748	FALSE	FALSE
rs234866_A	411.1	Unstable angina (intermediate coronary syndrome)	circulatory system	0.487587	0.601856	1.01978	0.0375345	0.305914	48123	1889	46234	120	FALSE	FALSE
rs1971152_C	965.1	Opiates and related narcotics causing adverse effects in therapeutic use	injuries & poisonings	0.685145	0.601861	0.978985	0.0407081	0.410022	47378	1310	46068	357	FALSE	FALSE
rs234866_A	286.12	Congenital deficiency of other clotting factors (including factor VII)	hematopoietic	0.605926	0.601862	1.09224	0.169115	0.305218	47666	80	47586	123	FALSE	FALSE
rs12493_T	514.2	Solitary pulmonary nodule	respiratory	0.84095	0.601863	1.02387	0.0452147	0.186662	54296	1673	52623	72	FALSE	FALSE
rs2894536_C	790.6	Other abnormal blood chemistry	symptoms	0.0992902	0.601865	0.982887	0.0330851	0.15856	57196	3752	53444	408	FALSE	FALSE
rs10133035_T	871.3	Open wound of foot except toe(s) alone	injuries & poisonings	0.540619	0.601873	0.939114	0.12041	0.352493	55438	155	55283	404	FALSE	FALSE
rs6790843_A	476	Allergic rhinitis	respiratory	0.290044	0.601877	0.990348	0.0185905	0.37353	49494	7337	42157	48	FALSE	FALSE
rs6031558_C	252.1	Hyperparathyroidism	endocrine/metabolic	0.933079	0.601883	0.971597	0.0552314	0.327729	54307	765	53542	22	FALSE	FALSE
rs4887810_A	747.2	Congenital anomalies of peripheral vascular system	congenital anomalies	0.278696	0.601884	0.948032	0.102296	0.326181	58190	223	57967	313	FALSE	FALSE
rs2564929_T	145	Cancer of mouth	neoplasms	0.330877	0.601885	0.971428	0.0555663	0.328367	62013	761	61252	16	FALSE	FALSE
rs2908289_A	496	Chronic airway obstruction	respiratory	0.687833	0.601887	1.01435	0.0273169	0.178615	53341	5332	48009	16	FALSE	FALSE
rs6889788_A	473.3	Paralysis/spasm of vocal cords or larynx	respiratory	0.925411	0.601888	0.953991	0.0902864	0.185669	42573	427	42146	47	FALSE	FALSE
rs4660895_T	8.6	Viral Enteritis	infectious diseases	0.110605	0.601889	0.953552	0.0911691	0.295707	60521	296	60225	34	FALSE	FALSE
rs6867984_A	562.2	Diverticulitis	digestive	0.225337	0.601891	1.04291	0.0805436	0.107202	41557	814	40743	9	FALSE	FALSE
rs10039427_A	281.11	Pernicious anemia	hematopoietic	0.902586	0.601898	0.941884	0.114772	0.186717	40082	264	39818	181	FALSE	FALSE
rs11564710_A	740.1	Osteoarthritis; localized	musculoskeletal	0.811134	0.601902	0.989172	0.0208697	0.41599	53696	6170	47526	112	FALSE	FALSE
rs4433533_G	686.1	Carbuncle and furuncle	dermatologic	0.474778	0.601904	1.05763	0.1074	0.215307	51956	249	51707	16	FALSE	FALSE
rs4812816_A	803.21	Colles' fracture	injuries & poisonings	0.546887	0.601916	0.930457	0.138176	0.216559	50956	163	50793	37	FALSE	FALSE
rs10766395_C	348.4	Cerebral cysts	neurological	0.671022	0.601917	0.940036	0.118543	0.381059	46893	153	46740	428	FALSE	FALSE
rs10842991_T	331	Other cerebral degenerations	neurological	0.841613	0.601921	0.970321	0.0577575	0.190905	47754	1006	46748	427	FALSE	FALSE
rs76177300_A	752.2	Other specified congenital anomalies of nervous system	congenital anomalies	0.966773	0.60193	1.09313	0.170711	0.0460636	61198	379	60819	879	FALSE	FALSE
rs6136447_G	785	Abdominal pain	symptoms	0.347995	0.601931	0.99012	0.0190359	0.139977	54902	16822	38080	167	FALSE	FALSE
rs4513637_G	656.3	Endocrine and metabolic disturbances of fetus and newborn	pregnancy complications	0.136675	0.601946	1.07145	0.132307	0.176079	61353	223	61130	613	FALSE	FALSE
rs35533056_A	286.2	Encounter for long-term (current) use of anticoagulants	hematopoietic	0.658678	0.601948	0.988266	0.0226292	0.38558	52373	4929	47444	290	FALSE	FALSE
rs11626787_G	597.1	Urethral stricture (not specified as infectious)	genitourinary	0.67712	0.601961	0.946842	0.104725	0.347197	56491	207	56284	149	FALSE	FALSE
rs6867984_A	555	Inflammatory bowel disease and other gastroenteritis and colitis	digestive	0.146447	0.601964	1.02507	0.047471	0.107238	43189	2446	40743	10	FALSE	FALSE
rs11708903_G	619.2	Disorders of uterus, NEC	genitourinary	0.47748	0.601965	1.0388	0.0729827	0.457212	31352	381	30971	49	FALSE	FALSE
rs4775238_A	388	Other disorders of ear	sense organs	0.0502011	0.601966	1.06884	0.127638	0.415859	54652	126	54526	229	FALSE	FALSE
rs1250542_A	440	Atherosclerosis	circulatory system	0.999122	0.601969	1.01692	0.0321715	0.373959	53197	2268	50929	151	FALSE	FALSE
rs142848532_T	442.3	Aneurysm of artery of lower extremity	circulatory system	0.223551	0.601974	0.836807	0.341593	0.0475959	50372	111	50261	836	FALSE	FALSE
rs3733227_C	741	Symptoms and disorders of the joints	musculoskeletal	0.264923	0.601977	1.01166	0.0222329	0.334583	56947	5097	51850	1	FALSE	FALSE
rs34506303_G	790.8	Elevated C-reactive protein (CRP)	symptoms	0.443509	0.60198	0.950382	0.0975759	0.158089	53334	409	52925	938	FALSE	FALSE
rs56149656_G	855	Complication of nervous system device, implant, and graft	injuries & poisonings	0.110241	0.601982	0.943053	0.11242	0.107065	54182	437	53745	75	FALSE	FALSE
rs10116772_A	601.4	Balanoposthitis	genitourinary	0.866114	0.601984	0.889201	0.225161	0.410051	20684	42	20642	16	FALSE	FALSE
rs12746673_C	327.72	Sleep related leg cramps	neurological	0.350951	0.601987	0.852325	0.306373	0.208925	45703	35	45668	756	FALSE	FALSE
rs925095_T	756.2	Pectus and other congenital anomalies of ribs/sternum	congenital anomalies	0.919891	0.601989	0.92283	0.153987	0.381462	60875	91	60784	172	FALSE	FALSE
rs10181515_T	394.4	Acute rheumatic heart disease	circulatory system	0.558471	0.601992	0.882465	0.239746	0.226246	50476	53	50423	18	FALSE	FALSE
rs2908289_A	260.22	Nutritional marasmus	endocrine/metabolic	0.664334	0.601993	0.941031	0.116539	0.179603	43599	263	43336	15	FALSE	FALSE
rs8070737_T	478	Throat pain	respiratory	0.00838827	0.601993	0.954959	0.0883666	0.181954	42629	450	42179	14	FALSE	FALSE
rs78028320_A	112.3	Candidiasis of skin and nails	infectious diseases	0.842767	0.601995	0.940125	0.118387	0.188205	53556	246	53310	282	FALSE	FALSE
rs3733227_C	696	Psoriasis and related disorders	dermatologic	0.303699	0.601998	1.02462	0.046639	0.335058	51506	1051	50455	2	FALSE	FALSE
rs10464106_C	364.2	Corneal edema	sense organs	0.148497	0.602001	0.863466	0.281483	0.107147	57029	75	56954	3	FALSE	FALSE
rs7531911_G	751.12	Congenital anomalies of male genital organs	congenital anomalies	0.247174	0.602001	0.949406	0.099552	0.295247	25897	265	25632	16	FALSE	FALSE
rs9901746_A	695.21	Dermatitis herpetiformis	dermatologic	0.306415	0.602004	1.15766	0.280722	0.406953	52323	26	52297	558	FALSE	FALSE
rs6031558_C	427.61	Supraventricular premature beats	circulatory system	0.979054	0.602005	1.0536	0.100114	0.326215	37696	222	37474	16	FALSE	FALSE
rs11002898_A	368.2	Diplopia and disorders of binocular vision	sense organs	0.587535	0.602009	1.03598	0.0677741	0.25097	58238	579	57659	143	FALSE	FALSE
rs4433533_G	350.6	Disturbances of sensation of smell and taste	neurological	0.231199	0.602011	0.932511	0.133984	0.215234	53911	174	53737	15	FALSE	FALSE
rs1250109_C	264.2	Failure to thrive (childhood)	endocrine/metabolic	0.169517	0.602015	1.03746	0.0705143	0.173242	44233	899	43334	17	FALSE	FALSE
rs4984980_A	599	Other symptoms/disorders or the urinary system	genitourinary	0.415507	0.602015	1.01095	0.0208909	0.188683	53974	9484	44490	590	FALSE	FALSE
rs3733227_C	440.21	Atherosclerosis of native arteries of the extremities with ulceration or gangrene	circulatory system	0.163112	0.602016	0.949256	0.0998588	0.335624	51300	232	51068	2	FALSE	FALSE
rs11002898_A	790.6	Other abnormal blood chemistry	symptoms	0.385278	0.602019	1.01447	0.0275395	0.251649	57443	3777	53666	144	FALSE	FALSE
rs12631733_T	362.3	Other nondiabetic retinopathy	sense organs	0.661729	0.602022	0.945922	0.106608	0.160328	56693	342	56351	154	FALSE	FALSE
rs4400674_A	276.11	Hyperosmolality and/or hypernatremia	endocrine/metabolic	0.840649	0.602029	1.02816	0.0532551	0.384997	41251	754	40497	1	FALSE	FALSE
rs4984980_A	614.4	Inflammatory diseases of uterus, except cervix	genitourinary	0.799253	0.602039	0.841086	0.331871	0.187709	30787	33	30754	353	FALSE	FALSE
rs78028320_A	228.1	Hemangioma of skin and subcutaneous tissue	neoplasms	0.323309	0.60204	1.03434	0.0647433	0.18828	61066	780	60286	331	FALSE	FALSE
rs76177300_A	428.1	Congestive heart failure (CHF) NOS	circulatory system	0.846871	0.602043	1.02607	0.0493476	0.0460993	54285	5307	48978	766	FALSE	FALSE
rs6749367_T	187	Cancer of other male genital organs	neoplasms	0.634135	0.602044	1.06733	0.124959	0.254437	25466	163	25303	182	FALSE	FALSE
rs10842991_T	214.1	Lipoma of skin and subcutaneous tissue	neoplasms	0.664831	0.602045	1.05176	0.0967798	0.191494	61143	337	60806	542	FALSE	FALSE
rs11075256_G	741.5	Hemarthrosis	musculoskeletal	0.0155659	0.602049	1.11908	0.21575	0.296504	51824	49	51775	77	FALSE	FALSE
rs4887810_A	742.9	Other derangement of joint	musculoskeletal	0.121067	0.602054	1.03042	0.0574753	0.32588	52283	694	51589	280	FALSE	FALSE
rs6485473_G	735	Acquired foot deformities	musculoskeletal	0.0618644	0.602082	0.981688	0.0354463	0.316338	56231	1943	54288	68	FALSE	FALSE
rs2924447_A	389.1	Sensorineural hearing loss	sense organs	0.276959	0.602088	0.979138	0.0404347	0.141358	57015	2790	54225	566	FALSE	FALSE
rs4513637_G	276.6	Fluid overload	endocrine/metabolic	0.529083	0.602093	1.0195	0.0370408	0.175042	42904	2786	40118	425	FALSE	FALSE
rs79896666_C	756.21	Pectus excavatum	congenital anomalies	0.519368	0.602095	0.80486	0.416363	0.0565539	60880	62	60818	137	FALSE	FALSE
rs78551082_T	756.21	Pectus excavatum	congenital anomalies	0.519368	0.602095	0.80486	0.416363	0.0565539	60880	62	60818	137	FALSE	FALSE
rs74628648_T	756.21	Pectus excavatum	congenital anomalies	0.519368	0.602095	0.80486	0.416363	0.0565539	60880	62	60818	137	FALSE	FALSE
rs10766395_C	427.4	Cardiac arrest and ventricular fibrillation	circulatory system	0.608421	0.602096	0.970763	0.0569106	0.38028	37834	683	37151	356	FALSE	FALSE
rs4887810_A	740.3	Osteoarthrosis involving more than one site, but not specified as generalized	musculoskeletal	0.371518	0.602098	0.933911	0.131138	0.325597	47502	140	47362	271	FALSE	FALSE
rs7405696_C	557.1	Celiac disease	digestive	0.29717	0.602099	0.962336	0.0736349	0.407491	40823	392	40431	342	FALSE	FALSE
rs8070737_T	411	Ischemic Heart Disease	circulatory system	0.115182	0.602118	0.988537	0.022113	0.181224	57644	11322	46322	23	FALSE	FALSE
rs72650616_A	756.21	Pectus excavatum	congenital anomalies	0.223958	0.602122	0.847323	0.317776	0.107137	60922	62	60860	97	FALSE	FALSE
rs6483215_A	635	Hemorrhage during pregnancy; childbirth and postpartum	pregnancy complications	0.705338	0.602127	1.04835	0.0905712	0.235002	32970	337	32633	41	FALSE	FALSE
rs1250095_T	702.1	Actinic keratosis	dermatologic	0.958414	0.602128	0.985742	0.0275446	0.379014	58081	3163	54918	328	FALSE	FALSE
rs13136239_A	378.1	Strabismus (not specified as paralytic)	sense organs	0.4553	0.602129	0.967618	0.0631417	0.33123	54207	602	53605	608	FALSE	FALSE
rs6026591_A	250.14	Type 1 diabetes with neurological manifestations	endocrine/metabolic	0.369626	0.602131	1.03511	0.0661822	0.37953	44347	491	43856	114	FALSE	FALSE
rs7632381_C	327	Sleep disorders	neurological	0.232831	0.602137	1.00958	0.018295	0.43614	53555	7177	46378	9	FALSE	FALSE
rs4433533_G	513.8	Disorders of diaphragm	respiratory	0.530079	0.602139	0.944192	0.110153	0.214599	58402	252	58150	15	FALSE	FALSE
rs4433533_G	286.5	Hemorrhagic disorder due to intrinsic circulating anticoagulants	hematopoietic	0.299862	0.602141	0.939878	0.118938	0.214298	47910	220	47690	14	FALSE	FALSE
rs11890449_T	433.32	Moyamoya disease	circulatory system	0.99108	0.602142	1.36496	0.596796	0.0516215	52420	22	52398	47	FALSE	FALSE
rs10116772_A	253.11	Acromegaly and gigantism	endocrine/metabolic	0.419437	0.602148	1.14816	0.26503	0.40875	53545	29	53516	48	FALSE	FALSE
rs9901746_A	506	Empyema and pneumothorax	respiratory	0.370285	0.602149	0.98387	0.0311932	0.406463	45025	2326	42699	488	FALSE	FALSE
rs144155527_T	252.2	Hypoparathyroidism	endocrine/metabolic	0.00534415	0.602153	1.24046	0.413353	0.0178295	53563	133	53430	139	FALSE	FALSE
rs9489217_C	528.6	Leukoplakia of oral mucosa	digestive	0.928695	0.602154	1.10075	0.184133	0.450276	58614	59	58555	21	FALSE	FALSE
rs35533056_A	759	Other and unspecified congenital anomalies	congenital anomalies	0.861035	0.602178	0.970707	0.0570353	0.384875	60964	676	60288	320	FALSE	FALSE
rs35498576_C	585.34	Chronic Kidney Disease, Stage IV	genitourinary	0.440765	0.602181	1.02281	0.0432647	0.279967	47302	1415	45887	100	FALSE	FALSE
rs62405452_A	480.12	Pseudomonal pneumonia	respiratory	0.228887	0.602184	0.931148	0.136854	0.107919	47559	303	47256	8	FALSE	FALSE
rs62405453_A	480.12	Pseudomonal pneumonia	respiratory	0.228887	0.602184	0.931148	0.136854	0.107919	47559	303	47256	8	FALSE	FALSE
rs62405454_C	480.12	Pseudomonal pneumonia	respiratory	0.228887	0.602184	0.931148	0.136854	0.107919	47559	303	47256	8	FALSE	FALSE
rs10993460_C	70.4	Chronic hepatitis	infectious diseases	0.569697	0.602185	0.930312	0.138579	0.0880514	49897	345	49552	38	FALSE	FALSE
rs4984980_A	732.1	Juvenile osteochondrosis	musculoskeletal	0.663671	0.602195	0.89742	0.207639	0.188412	49251	81	49170	548	FALSE	FALSE
rs28582094_G	411.2	Myocardial infarction	circulatory system	0.58241	0.602195	1.01489	0.0283529	0.267813	50285	3975	46310	39	FALSE	FALSE
rs2523506_T	506	Empyema and pneumothorax	respiratory	0.585924	0.6022	1.02182	0.0414155	0.160157	45474	2350	43124	20	FALSE	FALSE
rs10814915_T	537.1	Lesions of stomach and duodenum	digestive	0.60588	0.602204	1.07634	0.141135	0.424394	53627	102	53525	103	FALSE	FALSE
rs11650000_A	447.7	Aortic ectasia	circulatory system	0.0873297	0.602204	0.971306	0.055856	0.453359	51564	664	50900	182	FALSE	FALSE
rs72979712_T	288	Diseases of white blood cells	hematopoietic	0.509856	0.60222	1.02497	0.0473139	0.0528565	50552	4975	45577	54	FALSE	FALSE
rs730497_A	300.4	Dysthymic disorder	mental disorders	0.301664	0.602229	0.970125	0.0581931	0.176117	37265	1080	36185	31	FALSE	FALSE
rs7632381_C	411.41	Aneurysm and dissection of heart	circulatory system	0.654909	0.602229	1.07535	0.139388	0.435791	46442	104	46338	6	FALSE	FALSE
rs117252445_A	716.9	Arthropathy NOS	musculoskeletal	0.276342	0.602233	1.03935	0.074055	0.0555607	53545	1760	51785	97	FALSE	FALSE
rs12493_T	473.3	Paralysis/spasm of vocal cords or larynx	respiratory	0.924811	0.602234	0.954034	0.0902854	0.185666	42571	427	42144	49	FALSE	FALSE
rs9901746_A	378.5	Paralytic strabismus	sense organs	0.0286782	0.602234	1.06081	0.11327	0.408332	53792	161	53631	577	FALSE	FALSE
rs3087948_T	362.6	Peripheral retinal degenerations	sense organs	0.961483	0.602235	1.09366	0.171779	0.18785	56537	106	56431	64	FALSE	FALSE
rs1905505_A	270.35	Macroglobulinemia	endocrine/metabolic	0.789209	0.602239	1.17875	0.315547	0.288713	58740	23	58717	325	FALSE	FALSE
rs2948567_T	369.2	Eye infection, viral	sense organs	0.880878	0.602247	0.942107	0.114427	0.333799	54043	178	53865	285	FALSE	FALSE
rs144155527_T	782.3	Edema	symptoms	0.0551054	0.60225	0.961315	0.0757019	0.0179053	57050	5972	51078	158	FALSE	FALSE
rs11890449_T	427.7	Tachycardia NOS	circulatory system	0.801192	0.602252	1.02448	0.046414	0.0517736	42879	5417	37462	33	FALSE	FALSE
rs11989843_G	580.11	Proliferative glomerulonephritis	genitourinary	0.959828	0.602253	1.09114	0.167365	0.194945	45736	107	45629	370	FALSE	FALSE
rs11075256_G	368.1	Amblyopia	sense organs	0.212195	0.602254	1.0527	0.0985493	0.294542	57951	245	57706	95	FALSE	FALSE
rs11890449_T	253.1	Pituitary hyperfunction	endocrine/metabolic	0.98565	0.60226	0.875501	0.255125	0.0509777	53700	181	53519	46	FALSE	FALSE
rs4984980_A	112.3	Candidiasis of skin and nails	infectious diseases	0.723367	0.602262	0.940212	0.118296	0.188618	53253	245	53008	597	FALSE	FALSE
rs234866_A	585.2	Renal failure NOS	genitourinary	0.643657	0.602263	0.97551	0.0475766	0.305989	46956	1090	45866	124	FALSE	FALSE
rs11002898_A	496.3	Bronchiectasis	respiratory	0.20094	0.602264	0.963521	0.0713062	0.250733	48444	542	47902	127	FALSE	FALSE
rs2074090_G	380.4	Impacted cerumen	sense organs	0.423923	0.602272	1.01987	0.037746	0.352557	59786	1595	58191	331	FALSE	FALSE
rs4887810_A	200	Myeloproliferative disease	neoplasms	0.339826	0.602274	0.976019	0.0465785	0.32599	60847	1100	59747	327	FALSE	FALSE
rs144155527_T	721.1	Spondylosis without myelopathy	musculoskeletal	0.546849	0.602276	0.951618	0.0951616	0.0174048	52974	3822	49152	145	FALSE	FALSE
rs2924447_A	602	Other disorders of prostate	genitourinary	0.756844	0.602283	0.879233	0.246977	0.140949	20550	78	20472	198	FALSE	FALSE
rs13282002_C	586.3	Vascular disorders of kidney/hypertrophy	genitourinary	0.745403	0.602286	1.1145	0.208027	0.157868	45766	81	45685	312	FALSE	FALSE
rs2074090_G	289	Other diseases of blood and blood-forming organs	hematopoietic	0.0228317	0.602287	1.02543	0.0481921	0.353243	46342	962	45380	262	FALSE	FALSE
rs3733227_C	411	Ischemic Heart Disease	circulatory system	0.450907	0.602288	1.00945	0.0180425	0.335816	57664	11323	46341	2	FALSE	FALSE
rs62405452_A	756.21	Pectus excavatum	congenital anomalies	0.230443	0.602295	0.847388	0.317782	0.107128	61002	62	60940	11	FALSE	FALSE
rs62405453_A	756.21	Pectus excavatum	congenital anomalies	0.230443	0.602295	0.847388	0.317782	0.107128	61002	62	60940	11	FALSE	FALSE
rs62405454_C	756.21	Pectus excavatum	congenital anomalies	0.230443	0.602295	0.847388	0.317782	0.107128	61002	62	60940	11	FALSE	FALSE
rs4984980_A	771.2	Cramp of limb	symptoms	0.869282	0.602296	0.926021	0.147492	0.188219	54009	160	53849	603	FALSE	FALSE
rs55754152_A	635	Hemorrhage during pregnancy; childbirth and postpartum	pregnancy complications	0.775801	0.6023	1.09317	0.170954	0.0505836	32985	339	32646	21	FALSE	FALSE
rs7946714_C	345.11	Generalized convulsive epilepsy	neurological	0.419099	0.602301	1.03346	0.0631576	0.21495	47867	761	47106	42	FALSE	FALSE
rs2948567_T	691	Congenital anomalies of skin	dermatologic	0.700675	0.602302	1.05723	0.106804	0.333798	52755	195	52560	283	FALSE	FALSE
rs11564710_A	585.2	Renal failure NOS	genitourinary	0.9348	0.602308	0.977114	0.0444311	0.416456	46975	1092	45883	105	FALSE	FALSE
rs10116772_A	754	Congenital musculoskeletal deformities of spine	congenital anomalies	0.858263	0.602313	1.05679	0.106002	0.409849	61081	182	60899	53	FALSE	FALSE
rs144155527_T	613.5	Mastodynia	genitourinary	0.35765	0.602321	0.8994	0.203482	0.0177923	60054	777	59277	160	FALSE	FALSE
rs62405452_A	327.4	Insomnia	neurological	0.150312	0.602323	0.981013	0.0367897	0.10755	50739	4364	46375	10	FALSE	FALSE
rs62405453_A	327.4	Insomnia	neurological	0.150312	0.602323	0.981013	0.0367897	0.10755	50739	4364	46375	10	FALSE	FALSE
rs62405454_C	327.4	Insomnia	neurological	0.150312	0.602323	0.981013	0.0367897	0.10755	50739	4364	46375	10	FALSE	FALSE
rs2941257_T	296.22	Major depressive disorder	mental disorders	0.463314	0.602331	1.01163	0.0221845	0.26123	42342	6281	36061	185	FALSE	FALSE
rs6867984_A	756.21	Pectus excavatum	congenital anomalies	0.23355	0.602335	0.847403	0.317781	0.107121	61001	62	60939	12	FALSE	FALSE
rs3802113_G	339	Other headache syndromes	neurological	0.593974	0.602341	0.977807	0.0430738	0.165009	56494	2075	54419	56	FALSE	FALSE
rs7163757_T	704.2	Hirsutism	dermatologic	0.978723	0.602343	0.943655	0.111307	0.423189	58130	166	57964	35	FALSE	FALSE
rs6031558_C	624.9	stress incontinence, female	genitourinary	0.216959	0.60235	0.972821	0.0528873	0.329229	31554	854	30700	14	FALSE	FALSE
rs2133705_C	636.2	Early onset of delivery	pregnancy complications	0.49855	0.602363	1.04244	0.0797825	0.488931	32477	323	32154	532	FALSE	FALSE
rs11708903_G	590	Pyelonephritis	genitourinary	0.451908	0.602364	0.976564	0.0455178	0.454362	46825	998	45827	64	FALSE	FALSE
rs4701619_C	184.2	Cancer of other female genital organs (excluding uterus and ovary)	neoplasms	0.786207	0.602368	1.06891	0.127909	0.186679	29540	197	29343	45	FALSE	FALSE
rs777355_A	242.31	Thyrotoxic exophthalmos	endocrine/metabolic	0.483119	0.602373	1.16658	0.29573	0.480277	49079	23	49056	265	FALSE	FALSE
rs10766395_C	427.2	Atrial fibrillation and flutter	circulatory system	0.146187	0.602374	1.01157	0.0220768	0.380153	43781	6630	37151	399	FALSE	FALSE
rs2948567_T	604.3	Peyronie's disease	genitourinary	0.447708	0.602375	0.92955	0.140224	0.336858	19578	118	19460	107	FALSE	FALSE
rs12453443_G	624.9	stress incontinence, female	genitourinary	0.491051	0.602384	0.973972	0.050622	0.402809	31222	843	30379	364	FALSE	FALSE
rs580240_T	755.1	Congenital deformities of feet	congenital anomalies	0.0266636	0.602394	1.06214	0.115712	0.485948	61094	152	60942	7	FALSE	FALSE
rs2380950_G	149.5	Hx of malignant neoplasm of oral cavity and pharynx	neoplasms	0.30671	0.602396	1.05496	0.102703	0.0956012	61767	532	61235	33	FALSE	FALSE
rs10181515_T	204.1	Lymphoid leukemia	neoplasms	0.439972	0.602397	1.04828	0.0904999	0.22559	60384	344	60040	21	FALSE	FALSE
rs144155527_T	401.1	Essential hypertension	circulatory system	0.0113523	0.602399	0.971798	0.0549125	0.0177227	57497	25820	31677	164	FALSE	FALSE
rs1411435_G	433.11	Occlusion of cerebral arteries, with cerebral infarction	circulatory system	0.502732	0.602402	0.931114	0.137006	0.0959634	52718	330	52388	60	FALSE	FALSE
rs3802113_G	270.3	Disorders of plasma protein metabolism	endocrine/metabolic	0.774609	0.602402	1.03598	0.0678486	0.165705	59763	785	58978	60	FALSE	FALSE
rs142848532_T	334.1	Spinocerebellar disease	neurological	0.389556	0.602406	0.844771	0.323817	0.0481891	46525	122	46403	775	FALSE	FALSE
rs6867984_A	480.12	Pseudomonal pneumonia	respiratory	0.232409	0.602409	0.93119	0.136854	0.10791	47558	303	47255	9	FALSE	FALSE
rs10842991_T	742.8	Articular cartilage disorder	musculoskeletal	0.606766	0.602414	0.866398	0.275297	0.191265	51447	46	51401	470	FALSE	FALSE
rs6899343_T	686.3	Pilonidal cyst	dermatologic	0.497281	0.602414	1.0926	0.17	0.247029	51411	90	51321	416	FALSE	FALSE
rs11564710_A	738.4	Acquired spondylolisthesis	musculoskeletal	0.594348	0.602416	1.02535	0.0480645	0.415677	55157	918	54239	122	FALSE	FALSE
rs724016_G	741.6	Villonodular synovitis	musculoskeletal	0.326152	0.602417	1.16201	0.288235	0.436227	51864	24	51840	13	FALSE	FALSE
rs777355_A	202	Cancer of other lymphoid, histiocytic tissue	neoplasms	0.0522818	0.602422	0.970259	0.0579586	0.480578	60371	607	59764	313	FALSE	FALSE
rs2268569_T	599.2	Retention of urine	genitourinary	0.838184	0.602433	1.02889	0.0546824	0.0823923	47286	2348	44938	5	FALSE	FALSE
rs12593201_A	394	Rheumatic disease of the heart valves	circulatory system	0.848315	0.602435	1.01809	0.0344171	0.267345	52754	2326	50428	13	FALSE	FALSE
rs11085259_T	426.2	Atrioventricular [AV] block	circulatory system	0.0329603	0.602444	0.971887	0.0547448	0.179805	38639	1261	37378	119	FALSE	FALSE
rs56149656_G	276.6	Fluid overload	endocrine/metabolic	0.0269678	0.602445	0.976389	0.0458726	0.106917	43244	2807	40437	68	FALSE	FALSE
rs116761056_T	626	Disorders of menstruation and other abnormal bleeding from female genital tract	genitourinary	0.31878	0.602456	0.950765	0.0969303	0.0198401	27142	3337	23805	72	FALSE	FALSE
rs2403205_T	592	Cystitis and urethritis	genitourinary	0.58072	0.602467	1.0214	0.0406565	0.371173	47129	1366	45763	129	FALSE	FALSE
rs6026592_A	245	Thyroiditis	endocrine/metabolic	0.420043	0.602471	1.02403	0.0455869	0.380034	50235	1050	49185	133	FALSE	FALSE
rs12746673_C	348.2	Cerebral edema and compression of brain	neurological	0.032592	0.602476	0.971585	0.055346	0.209004	47468	1028	46440	765	FALSE	FALSE
rs11075256_G	172.2	Other non-epithelial cancer of skin	neoplasms	0.180712	0.602476	1.01347	0.0256825	0.294713	56918	4303	52615	89	FALSE	FALSE
rs4660895_T	800	Fracture of lower limb	injuries & poisonings	0.440312	0.602485	0.983212	0.0325074	0.295269	53221	2423	50798	31	FALSE	FALSE
rs3775094_A	707.3	Chronic ulcer of unspecified site	dermatologic	0.987367	0.602486	1.0418	0.078631	0.462926	59773	324	59449	334	FALSE	FALSE
rs12531914_A	740.1	Osteoarthritis; localized	musculoskeletal	0.886986	0.602492	0.988025	0.0231321	0.269408	53688	6164	47524	117	FALSE	FALSE
rs1125253_T	281.12	Other vitamin B12 deficiency anemia	hematopoietic	0.210715	0.602494	1.03429	0.0647288	0.275862	40319	610	39709	295	FALSE	FALSE
rs1125251_T	281.12	Other vitamin B12 deficiency anemia	hematopoietic	0.210715	0.602494	1.03429	0.0647288	0.275862	40319	610	39709	295	FALSE	FALSE
rs10842991_T	10	Tuberculosis	infectious diseases	0.457545	0.602495	0.904727	0.192241	0.190725	51071	95	50976	458	FALSE	FALSE
rs2074090_G	526.42	Arthralgia/ankylosis of temporomandibular joint	digestive	0.333921	0.602495	0.888378	0.227255	0.352887	57381	44	57337	300	FALSE	FALSE
rs5210_A	198.3	Secondary malignant neoplasm of digestive systems	neoplasms	0.482612	0.6025	0.976479	0.0457017	0.377736	46097	1057	45040	24	FALSE	FALSE
rs1799884_T	279.2	Autoimmune disease NEC	endocrine/metabolic	0.364501	0.602506	1.14741	0.264035	0.179419	56148	45	56103	2	FALSE	FALSE
rs724016_G	736	Other acquired deformities of limbs	musculoskeletal	0.592428	0.602506	0.96528	0.0678507	0.434843	54791	449	54342	12	FALSE	FALSE
rs3802113_G	472	Chronic pharyngitis and nasopharyngitis	respiratory	0.591239	0.602511	0.976701	0.0452666	0.165058	44042	1890	42152	43	FALSE	FALSE
rs10181515_T	260.7	Polyphagia	endocrine/metabolic	0.497174	0.602512	0.815086	0.392598	0.226763	43358	21	43337	16	FALSE	FALSE
rs4400674_A	352.2	Facial nerve disorders [CN7]	neurological	0.00114365	0.602519	0.955295	0.08782	0.385626	54396	279	54117	1	FALSE	FALSE
rs10771372_T	229	Benign neoplasm of unspecified sites	neoplasms	0.646805	0.60252	1.07621	0.141033	0.191427	62170	156	62014	512	FALSE	FALSE
rs62405452_A	276	Disorders of fluid, electrolyte, and acid-base balance	endocrine/metabolic	0.374207	0.602522	1.01163	0.0222048	0.107648	55742	15251	40491	12	FALSE	FALSE
rs62405453_A	276	Disorders of fluid, electrolyte, and acid-base balance	endocrine/metabolic	0.374207	0.602522	1.01163	0.0222048	0.107648	55742	15251	40491	12	FALSE	FALSE
rs62405454_C	276	Disorders of fluid, electrolyte, and acid-base balance	endocrine/metabolic	0.374207	0.602522	1.01163	0.0222048	0.107648	55742	15251	40491	12	FALSE	FALSE
rs6128461_T	753.1	Congenital cataract and lens anomalies	congenital anomalies	0.229393	0.602523	0.846974	0.318919	0.380323	61620	22	61598	59	FALSE	FALSE
rs1905505_A	287.4	Qualitative platelet defects	hematopoietic	0.87105	0.602532	1.1418	0.25463	0.289179	47474	36	47438	268	FALSE	FALSE
rs72648855_T	253.3	Diabetes insipidus	endocrine/metabolic	0.663131	0.602537	1.12945	0.233759	0.107022	53629	87	53542	23	FALSE	FALSE
rs72650615_C	253.3	Diabetes insipidus	endocrine/metabolic	0.663131	0.602537	1.12945	0.233759	0.107022	53629	87	53542	23	FALSE	FALSE
rs2133705_C	225	Benign neoplasm of brain and other parts of nervous system	neoplasms	0.394405	0.602538	1.0319	0.0603059	0.488511	60495	560	59935	985	FALSE	FALSE
rs2268570_G	345.11	Generalized convulsive epilepsy	neurological	0.995051	0.602542	0.972761	0.0530326	0.420677	47672	753	46919	245	FALSE	FALSE
rs8003022_G	523.31	Acute periodontitis	digestive	0.879054	0.602551	1.0586	0.109353	0.392093	57749	174	57575	47	FALSE	FALSE
rs72648855_T	250.14	Type 1 diabetes with neurological manifestations	endocrine/metabolic	0.293029	0.602552	0.946566	0.105455	0.107174	44437	494	43943	22	FALSE	FALSE
rs72650615_C	250.14	Type 1 diabetes with neurological manifestations	endocrine/metabolic	0.293029	0.602552	0.946566	0.105455	0.107174	44437	494	43943	22	FALSE	FALSE
rs12302189_A	261.1	Vitamin A deficiency	endocrine/metabolic	0.962313	0.602552	1.20847	0.363637	0.0552735	43339	61	43278	77	FALSE	FALSE
rs6899342_G	286.5	Hemorrhagic disorder due to intrinsic circulating anticoagulants	hematopoietic	0.972312	0.602555	1.05922	0.110489	0.248004	47846	219	47627	79	FALSE	FALSE
rs9901746_A	348.2	Cerebral edema and compression of brain	neurological	0.347154	0.602562	0.976767	0.0451435	0.406502	47707	1044	46663	508	FALSE	FALSE
rs8070737_T	752.1	Neural tube defects	congenital anomalies	0.260379	0.602572	0.932781	0.133636	0.181519	61831	199	61632	23	FALSE	FALSE
rs6136447_G	726.4	Calcaneal spur; Exostosis NOS	musculoskeletal	0.539712	0.602575	1.07481	0.13856	0.140806	46976	209	46767	148	FALSE	FALSE
rs730497_A	626.12	Excessive or frequent menstruation	genitourinary	0.826329	0.602575	0.968733	0.0610059	0.178884	24829	980	23849	19	FALSE	FALSE
rs144155527_T	425.1	Primary/intrinsic cardiomyopathies	circulatory system	0.250722	0.602579	0.943154	0.1124	0.0177482	59189	2534	56655	160	FALSE	FALSE
rs11989843_G	726.2	Synoviopathy	musculoskeletal	0.971361	0.602584	1.07524	0.139327	0.19512	46720	159	46561	367	FALSE	FALSE
rs13282002_C	287.1	Spontaneous ecchymoses	hematopoietic	0.776419	0.602585	1.08707	0.160333	0.15914	47521	137	47384	336	FALSE	FALSE
rs11708903_G	728.2	Laxity of ligament or hypermobility syndrome	musculoskeletal	0.347019	0.602588	0.939262	0.120343	0.454061	46986	142	46844	65	FALSE	FALSE
rs2908289_A	504.1	Idiopathic fibrosing alveolitis	respiratory	0.777783	0.602589	1.05978	0.111514	0.180085	43399	265	43134	10	FALSE	FALSE
rs8070737_T	803.2	Fracture of radius and ulna	injuries & poisonings	0.212379	0.602595	0.972654	0.0532519	0.181997	52053	1243	50810	18	FALSE	FALSE
rs2268570_G	805	Fracture of vertebral column without mention of spinal cord injury	injuries & poisonings	0.988944	0.602596	0.980612	0.0376024	0.419631	52097	1506	50591	251	FALSE	FALSE
rs11085259_T	747.13	Congenital anomalies of great vessels	congenital anomalies	0.566363	0.602597	0.962554	0.0732994	0.179798	58805	693	58112	167	FALSE	FALSE
rs2239525_G	739	Contracture of joint	musculoskeletal	0.99696	0.602604	0.959728	0.0789478	0.261053	54780	427	54353	0	FALSE	FALSE
rs2239526_G	739	Contracture of joint	musculoskeletal	0.99696	0.602604	0.959728	0.0789478	0.261053	54780	427	54353	0	FALSE	FALSE
rs1510148_T	117.1	Histoplasmosis	infectious diseases	0.931226	0.60261	0.940877	0.117051	0.261573	53532	194	53338	245	FALSE	FALSE
rs117252445_A	371.9	Chronic inflammatory disorders of orbit	sense organs	0.487558	0.60261	1.36722	0.600748	0.0557436	54060	20	54040	104	FALSE	FALSE
rs4930046_A	597	Other disorders of urethra and urinary tract	genitourinary	0.0728063	0.602617	1.02832	0.0536304	0.48076	56524	709	55815	639	FALSE	FALSE
rs2564929_T	755	Congenital anomalies of limbs	congenital anomalies	0.359747	0.602618	0.962904	0.0726058	0.328261	61384	449	60935	15	FALSE	FALSE
rs4400674_A	571.5	Other chronic nonalcoholic liver disease	digestive	0.951867	0.602619	0.987317	0.0245166	0.384834	50540	3866	46674	1	FALSE	FALSE
rs2941257_T	132.1	Pediculosis and phthirus infestation	infectious diseases	0.917565	0.602625	0.874877	0.256751	0.260791	60004	42	59962	254	FALSE	FALSE
rs72727388_C	389.1	Sensorineural hearing loss	sense organs	0.572189	0.602627	0.983754	0.0314601	0.273125	56886	2786	54100	711	FALSE	FALSE
rs16860758_G	644	Anemia during pregnancy	pregnancy complications	0.955787	0.602631	0.923222	0.153442	0.184764	34785	146	34639	364	FALSE	FALSE
rs8121252_T	350.5	Abnormal reflex	neurological	0.227443	0.602633	0.895622	0.211742	0.341166	53619	52	53567	193	FALSE	FALSE
rs9901746_A	573.3	Hepatomegaly	digestive	0.185056	0.602634	1.04348	0.0817456	0.406785	46516	314	46202	500	FALSE	FALSE
rs7632381_C	715.1	Sacroiliitis NEC	musculoskeletal	0.469342	0.602639	1.03228	0.0610272	0.436418	53797	551	53246	10	FALSE	FALSE
rs4513637_G	626.8	Infertility, female	genitourinary	0.812176	0.602642	1.07688	0.14227	0.176109	23812	167	23645	232	FALSE	FALSE
rs10039427_A	588.1	Renal osteodystrophy	genitourinary	0.917337	0.602642	1.0293	0.0554701	0.185724	46903	1109	45794	196	FALSE	FALSE
rs3802113_G	619.5	Noninflammatory disorders of vulva and perineum	genitourinary	0.754786	0.602658	0.927161	0.145276	0.163251	31182	185	30997	20	FALSE	FALSE
rs76177300_A	803	Fracture of upper limb	injuries & poisonings	0.87273	0.60266	0.963378	0.0716694	0.0459019	52536	2403	50133	763	FALSE	FALSE
rs4887810_A	509.5	Respiratory arrest	respiratory	0.254071	0.60266	0.905741	0.190177	0.329234	42974	66	42908	245	FALSE	FALSE
rs10860209_A	512	Other symptoms of respiratory system	respiratory	0.188021	0.60266	1.00936	0.0178879	0.152028	53612	22689	30923	317	FALSE	FALSE
rs12593201_A	411.8	Other chronic ischemic heart disease, unspecified	circulatory system	0.741916	0.602668	1.01656	0.0315584	0.267941	49593	3260	46333	11	FALSE	FALSE
rs28578604_T	289.9	Abnormality of red blood cells	hematopoietic	0.0506454	0.602672	0.932232	0.134804	0.219254	45737	169	45568	55	FALSE	FALSE
rs7531911_G	568	Other disorders of peritoneum	digestive	0.474726	0.602673	0.9729	0.0527772	0.294676	52332	893	51439	32	FALSE	FALSE
rs76369685_A	379.9	Pain, swelling or discharge of eye	sense organs	0.164792	0.602682	0.894171	0.214886	0.0584465	54058	226	53832	363	FALSE	FALSE
rs16969990_T	526.5	Inflammatory conditions of jaw	digestive	0.93988	0.602684	0.860866	0.287808	0.0694401	57690	106	57584	36	FALSE	FALSE
rs8070737_T	429.2	Abnormal function study of cardiovascular system	circulatory system	0.463371	0.602692	1.03614	0.0682094	0.18097	50337	732	49605	22	FALSE	FALSE
rs1125253_T	510.2	Lung transplant	respiratory	0.120115	0.602694	0.942436	0.113898	0.274211	53012	200	52812	368	FALSE	FALSE
rs1125251_T	510.2	Lung transplant	respiratory	0.120115	0.602694	0.942436	0.113898	0.274211	53012	200	52812	368	FALSE	FALSE
rs4400674_A	253	Disorders of the pituitary gland and its hypothalamic control	endocrine/metabolic	0.79368	0.602696	0.973662	0.0512762	0.385746	54383	823	53560	1	FALSE	FALSE
rs117252445_A	202.2	Non-Hodgkins lymphoma	neoplasms	0.506048	0.602698	1.0705	0.130872	0.0559193	60480	522	59958	107	FALSE	FALSE
rs4433533_G	426.7	Abnormal electrocardiogram [ECG] [EKG]	circulatory system	0.812833	0.602703	0.975347	0.0479563	0.214659	38829	1351	37478	11	FALSE	FALSE
rs3802113_G	429.1	Heart transplant/surgery	circulatory system	0.0719656	0.602718	1.03764	0.0709804	0.165298	50294	720	49574	56	FALSE	FALSE
rs10116772_A	654	Other and unspecified complications of birth; puerperium affecting management of mother	pregnancy complications	0.790052	0.602718	1.05048	0.0946077	0.4084	34121	232	33889	32	FALSE	FALSE
rs2894536_C	588.2	Secondary hyperparathyroidism (of renal origin)	genitourinary	0.581047	0.602721	1.04802	0.0901136	0.158258	46121	459	45662	337	FALSE	FALSE
rs10860209_A	153	Colorectal cancer	neoplasms	0.0280318	0.602722	1.02373	0.0450561	0.152358	52429	2030	50399	320	FALSE	FALSE
rs10464106_C	374	Other disorders of eyelids	sense organs	0.269391	0.602728	1.03174	0.0600307	0.107061	55641	1504	54137	3	FALSE	FALSE
rs7946714_C	610.2	Fibroadenosis of breast	genitourinary	0.313985	0.602732	0.86526	0.278062	0.214719	28209	42	28167	36	FALSE	FALSE
rs867635_T	743.12	Senile osteoporosis	musculoskeletal	0.919995	0.602734	0.95063	0.0972775	0.0789633	52727	846	51881	20	FALSE	FALSE
rs62405452_A	562.2	Diverticulitis	digestive	0.229071	0.602735	1.04281	0.0805443	0.107212	41558	814	40744	8	FALSE	FALSE
rs62405453_A	562.2	Diverticulitis	digestive	0.229071	0.602735	1.04281	0.0805443	0.107212	41558	814	40744	8	FALSE	FALSE
rs62405454_C	562.2	Diverticulitis	digestive	0.229071	0.602735	1.04281	0.0805443	0.107212	41558	814	40744	8	FALSE	FALSE
rs757209_A	871	Open wounds of extremities	injuries & poisonings	0.132829	0.602741	0.981016	0.0368254	0.407006	56735	1586	55149	551	FALSE	FALSE
rs72979712_T	395.6	Heart valve replaced	circulatory system	0.729171	0.602746	0.952257	0.0939956	0.0521696	51668	1274	50394	51	FALSE	FALSE
rs234866_A	200.1	Polycythemia vera	neoplasms	0.587049	0.602747	1.05602	0.104738	0.306597	51889	211	51678	128	FALSE	FALSE
rs7531911_G	766	Neuralgia, neuritis, and radiculitis NOS	symptoms	0.331984	0.602756	1.02177	0.0413789	0.294521	56468	1449	55019	33	FALSE	FALSE
rs8003022_G	275.6	Hypercalcemia	endocrine/metabolic	0.929407	0.602764	1.02477	0.0470076	0.393209	56428	965	55463	46	FALSE	FALSE
rs11776904_C	172.11	Melanomas of skin	neoplasms	0.531668	0.602769	1.02945	0.0557651	0.157817	53071	1223	51848	915	FALSE	FALSE
rs13282002_C	291.8	Alteration of consciousness	mental disorders	0.607602	0.602771	0.977069	0.0445755	0.158196	51196	1993	49203	348	FALSE	FALSE
rs2908297_T	527.2	Sialoadenitis	digestive	0.172899	0.602782	1.08783	0.161768	0.156143	58693	138	58555	21	FALSE	FALSE
rs10133035_T	942	Infusion and transfusion reaction	injuries & poisonings	0.821274	0.602788	0.918432	0.163505	0.353141	48492	84	48408	357	FALSE	FALSE
rs10116772_A	414	Other forms of chronic heart disease	circulatory system	0.470343	0.60279	1.01422	0.0271253	0.40785	49544	3236	46308	39	FALSE	FALSE
rs6128461_T	427.5	Arrhythmia (cardiac) NOS	circulatory system	0.017625	0.602791	0.987633	0.0239121	0.378904	41917	4460	37457	36	FALSE	FALSE
rs8121252_T	304	Adjustment reaction	mental disorders	0.0281553	0.602794	0.983614	0.0317481	0.339468	38472	2386	36086	152	FALSE	FALSE
rs4513637_G	296.1	Bipolar	mental disorders	0.301931	0.602798	1.02263	0.0429932	0.176445	37839	1944	35895	368	FALSE	FALSE
rs6026591_A	296.1	Bipolar	mental disorders	0.267124	0.6028	1.01777	0.033845	0.377963	38099	1971	36128	99	FALSE	FALSE
rs2523506_T	315.3	Mental retardation	mental disorders	0.703113	0.602807	0.952248	0.0940286	0.160474	58402	450	57952	25	FALSE	FALSE
rs4237150_C	360	Disorders of the globe	sense organs	0.940464	0.602808	1.05996	0.111906	0.410953	56987	163	56824	140	FALSE	FALSE
rs72727388_C	710	Osteomyelitis, periostitis, and other infections involving bone	musculoskeletal	0.292428	0.602811	0.977305	0.0441171	0.27297	52623	1351	51272	650	FALSE	FALSE
rs2908297_T	961.1	Poisoning/allergy of sulfonamides	injuries & poisonings	0.227265	0.602811	0.968861	0.0607915	0.156137	47471	1084	46387	14	FALSE	FALSE
rs9489217_C	259.3	Delay in sexual development and puberty NEC	endocrine/metabolic	0.454485	0.602812	0.920149	0.159926	0.450366	53623	80	53543	19	FALSE	FALSE
rs11890449_T	370.1	Corneal ulcer	sense organs	0.956249	0.602812	1.13421	0.242012	0.0516939	54252	154	54098	45	FALSE	FALSE
rs4513637_G	357	Inflammatory and toxic neuropathy	neurological	0.142179	0.602819	0.978053	0.0426461	0.17635	57179	2018	55161	559	FALSE	FALSE
rs4433533_G	444.2	Embolism and thrombosis of abdominal aorta	circulatory system	0.490876	0.602822	1.11463	0.208562	0.214716	51121	64	51057	16	FALSE	FALSE
rs2523504_T	555.2	Ulcerative colitis	digestive	0.98148	0.602824	1.02536	0.0481234	0.262714	41882	1131	40751	0	FALSE	FALSE
rs9901746_A	8.5	Bacterial enteritis	infectious diseases	0.385925	0.602827	1.02769	0.0524995	0.407543	60401	763	59638	647	FALSE	FALSE
rs12593201_A	627.5	Premature menopause and other ovarian failure	genitourinary	0.914014	0.602828	1.07528	0.139489	0.269558	23993	129	23864	4	FALSE	FALSE
rs10181515_T	428.4	Heart failure with preserved EF [Diastolic heart failure]	circulatory system	0.1272	0.60283	0.981464	0.0359577	0.226563	52043	2432	49611	18	FALSE	FALSE
rs2133705_C	770	Myalgia and myositis unspecified	symptoms	0.317767	0.602834	0.986566	0.0259942	0.488453	59236	3242	55994	1008	FALSE	FALSE
rs2564929_T	175	Acquired absence of breast	neoplasms	0.347139	0.602835	0.975376	0.0479169	0.328307	27060	1042	26018	6	FALSE	FALSE
rs4812816_A	525	Other diseases of the teeth and supporting structures	digestive	0.0812756	0.602852	1.03982	0.0750546	0.216539	58098	520	57578	46	FALSE	FALSE
rs777355_A	749.2	Congenital anomalies of skull and face bones	congenital anomalies	0.370252	0.602859	0.94957	0.0994548	0.481717	61943	211	61732	323	FALSE	FALSE
rs1799884_T	550.1	Inguinal hernia	digestive	0.103874	0.602865	1.03028	0.0573431	0.179232	55364	1073	54291	2	FALSE	FALSE
rs11075255_A	200.1	Polycythemia vera	neoplasms	0.964648	0.602874	0.949304	0.0999988	0.402566	51758	210	51548	266	FALSE	FALSE
rs12453443_G	942	Infusion and transfusion reaction	injuries & poisonings	0.151354	0.602878	0.920245	0.159755	0.404783	48295	83	48212	568	FALSE	FALSE
rs10039427_A	702.2	Seborrheic keratosis	dermatologic	0.771312	0.602879	1.01621	0.0309142	0.185376	58902	3914	54988	247	FALSE	FALSE
rs4660895_T	369.2	Eye infection, viral	sense organs	0.119853	0.602891	1.06176	0.115187	0.295422	54285	178	54107	32	FALSE	FALSE
rs10039427_A	530.11	GERD	digestive	0.0230282	0.602899	0.990392	0.018558	0.186031	50712	13629	37083	218	FALSE	FALSE
rs6749367_T	611.11	Mammographic microcalcification	genitourinary	0.438438	0.602901	1.03983	0.075069	0.252807	55673	480	55193	403	FALSE	FALSE
rs10860209_A	694.2	Other dyschromia	dermatologic	0.391263	0.602905	0.974175	0.0502942	0.152535	54171	1637	52534	320	FALSE	FALSE
rs2523506_T	370.2	Superficial keratitis	sense organs	0.582553	0.602921	1.11302	0.205832	0.160519	54196	82	54114	25	FALSE	FALSE
rs11263762_A	281.13	Folate-deficiency anemia	hematopoietic	0.670316	0.602932	0.90252	0.197168	0.409767	39991	54	39937	59	FALSE	FALSE
rs2971670_T	149.4	Cancer of larynx	neoplasms	0.419428	0.60294	0.949506	0.0996066	0.17835	61584	365	61219	51	FALSE	FALSE
rs2380950_G	331.9	Cerebral degeneration, unspecified	neurological	0.1947	0.602941	0.91808	0.164311	0.095227	47350	230	47120	28	FALSE	FALSE
rs1799884_T	747.2	Congenital anomalies of peripheral vascular system	congenital anomalies	0.554038	0.602943	0.936446	0.126233	0.178848	58491	225	58266	2	FALSE	FALSE
rs11075256_G	550.4	Umbilical hernia	digestive	0.105505	0.602944	0.965961	0.0665772	0.295357	54766	557	54209	85	FALSE	FALSE
rs1848067_T	614.31	Acute inflammatory pelvic disease	genitourinary	0.293964	0.602946	0.837245	0.341502	0.359029	31088	20	31068	23	FALSE	FALSE
rs10937714_C	733.4	Aseptic necrosis of bone	musculoskeletal	0.367753	0.602947	1.04682	0.0879684	0.211597	49566	380	49186	531	FALSE	FALSE
rs757209_A	212	Benign neoplasm of respiratory and intrathoracic organs	neoplasms	0.299802	0.602951	0.949219	0.100191	0.406932	62519	209	62310	598	FALSE	FALSE
rs1848067_T	426.31	Right bundle branch block	circulatory system	0.0212701	0.602952	0.962274	0.0739314	0.359969	37863	413	37450	39	FALSE	FALSE
rs9901746_A	287.1	Spontaneous ecchymoses	hematopoietic	0.586097	0.60296	1.06679	0.124303	0.405692	47350	133	47217	511	FALSE	FALSE
rs1848067_T	625.1	Dyspareunia	genitourinary	0.135219	0.602971	1.05098	0.0956051	0.358261	30930	237	30693	21	FALSE	FALSE
rs1848068_T	395.6	Heart valve replaced	circulatory system	0.296034	0.602981	0.977799	0.0431656	0.336065	51685	1276	50409	33	FALSE	FALSE
rs10734253_G	454.1	Varicose veins of lower extremity	circulatory system	0.33147	0.602983	0.970345	0.0578786	0.437779	45314	629	44685	98	FALSE	FALSE
rs6749367_T	420.1	Myocarditis	circulatory system	0.384278	0.602986	1.12049	0.218728	0.253198	56442	52	56390	426	FALSE	FALSE
rs11075256_G	743.21	Pathologic fracture of vertebrae	musculoskeletal	0.555047	0.602987	0.949115	0.100412	0.295421	52063	246	51817	84	FALSE	FALSE
rs10464106_C	722	Intervertebral disc disorders	musculoskeletal	0.386421	0.602997	1.0182	0.0346778	0.107576	54292	5013	49279	3	FALSE	FALSE
rs7405696_C	635.3	Placenta previa and abruptio placenta	pregnancy complications	0.691751	0.602998	0.932597	0.134172	0.406865	32528	119	32409	271	FALSE	FALSE
rs142848532_T	198.6	Secondary malignancy of bone	neoplasms	0.488848	0.603004	0.955628	0.0872672	0.0474818	45965	1594	44371	749	FALSE	FALSE
rs3733227_C	271.9	Other disorders of carbohydrate transport and metabolism	endocrine/metabolic	0.0544027	0.603012	0.891563	0.220697	0.335157	62229	48	62181	2	FALSE	FALSE
rs1250109_C	803.21	Colles' fracture	injuries & poisonings	0.425279	0.60302	0.924186	0.1516	0.172689	50973	163	50810	17	FALSE	FALSE
rs6103716_C	575	Other biliary tract disease	digestive	0.867793	0.603021	1.01983	0.0377543	0.315105	58479	1676	56803	73	FALSE	FALSE
rs7632381_C	580	Nephritis; nephrosis; renal sclerosis	genitourinary	0.042514	0.60303	0.978193	0.0423958	0.434206	47147	1173	45974	6	FALSE	FALSE
rs1250095_T	495.2	Asthma with exacerbation	respiratory	0.950968	0.603031	1.02432	0.0462101	0.37887	48778	1009	47769	277	FALSE	FALSE
rs6899343_T	228	Hemangioma and lymphangioma, any site	neoplasms	0.880906	0.603039	1.02744	0.0520572	0.247227	61136	1002	60134	487	FALSE	FALSE
rs4775238_A	753	Congenital anomalies of the eye	congenital anomalies	0.146567	0.603041	0.933744	0.131825	0.415999	61523	120	61403	261	FALSE	FALSE
rs1250095_T	348	Other conditions of brain	neurological	0.98913	0.603045	0.985447	0.0281915	0.379161	49723	2826	46897	284	FALSE	FALSE
rs10814915_T	523.31	Acute periodontitis	digestive	0.924557	0.603052	1.05762	0.107731	0.42478	57691	175	57516	112	FALSE	FALSE
rs10464106_C	117.4	Aspergillosis	infectious diseases	0.334855	0.603061	0.892	0.219785	0.107251	53692	121	53571	1	FALSE	FALSE
rs11263762_A	374.6	Dermatochalasis	sense organs	0.840293	0.603072	0.974379	0.0499145	0.4106	54927	861	54066	83	FALSE	FALSE
rs1250109_C	594	Urinary calculus	genitourinary	0.229373	0.603079	1.01821	0.0347121	0.172246	59833	3096	56737	20	FALSE	FALSE
rs9901746_A	362	Other retinal disorders	sense organs	0.171282	0.603081	0.983576	0.0318492	0.4071	58127	2197	55930	614	FALSE	FALSE
rs2894536_C	198.5	Secondary malignancy of brain/spine	neoplasms	0.102875	0.603084	0.967728	0.0630882	0.159678	45742	991	44751	337	FALSE	FALSE
rs10464106_C	353.2	Nerve root lesions	neurological	0.439784	0.603092	0.899565	0.203562	0.10707	54254	137	54117	2	FALSE	FALSE
rs16969990_T	286.4	Acquired coagulation factor deficiency	hematopoietic	0.695169	0.603097	1.14132	0.254218	0.0694581	47777	109	47668	33	FALSE	FALSE
rs11708903_G	250.5	Glycosuria or Acetonuria	endocrine/metabolic	0.130828	0.6031	0.898041	0.206827	0.456657	43952	48	43904	60	FALSE	FALSE
rs12302189_A	589	Abnormal results of function study of kidney	genitourinary	0.703503	0.603102	1.11594	0.210975	0.0555519	46092	197	45895	91	FALSE	FALSE
rs2924447_A	695.3	Rosacea	dermatologic	0.370634	0.603103	0.962616	0.0732784	0.14184	53162	812	52350	517	FALSE	FALSE
rs11075256_G	637	Short gestation; low birth weight; and fetal growth retardation	pregnancy complications	0.310609	0.60311	1.07109	0.132083	0.295205	60319	136	60183	93	FALSE	FALSE
rs4237150_C	575	Other biliary tract disease	digestive	0.909257	0.603114	0.981671	0.0355802	0.411772	58417	1677	56740	139	FALSE	FALSE
rs777355_A	270.33	Amyloidosis	endocrine/metabolic	0.152679	0.603133	1.07735	0.143313	0.481068	58841	98	58743	308	FALSE	FALSE
rs78028320_A	244	Hypothyroidism	endocrine/metabolic	0.482905	0.603141	1.01165	0.0222836	0.188516	57226	8171	49055	310	FALSE	FALSE
rs2971670_T	763	Thoracic or lumbosacral neuritis or radiculitis, unspecified	symptoms	0.520802	0.603142	1.02032	0.0386897	0.17855	57407	2400	55007	50	FALSE	FALSE
rs4433533_G	401.21	Hypertensive heart disease	circulatory system	0.0385552	0.603144	0.98158	0.0357604	0.216206	35265	3505	31760	11	FALSE	FALSE
rs6867984_A	743.13	Other specified osteoporosis	musculoskeletal	0.0698404	0.603145	1.03374	0.0638201	0.10758	53230	1339	51891	10	FALSE	FALSE
rs11263762_A	478	Throat pain	respiratory	0.789148	0.603159	0.965096	0.0683414	0.41061	42583	450	42133	68	FALSE	FALSE
rs11989843_G	741.6	Villonodular synovitis	musculoskeletal	0.815793	0.603164	1.197	0.345901	0.194305	51486	24	51462	410	FALSE	FALSE
rs7693_T	415.1	Acute pulmonary heart disease	circulatory system	0.321425	0.603168	1.02021	0.0384867	0.364315	52703	1521	51182	54	FALSE	FALSE
rs8074454_C	760	Back pain	symptoms	0.451556	0.603179	1.00846	0.0162063	0.330938	56772	11281	45491	18	FALSE	FALSE
rs6031558_C	443.1	Raynaud's syndrome	circulatory system	0.973608	0.603189	0.966004	0.0665365	0.327846	51570	524	51046	25	FALSE	FALSE
rs34351_C	242.2	Toxic multinodular goiter	endocrine/metabolic	0.692898	0.603194	1.07359	0.136605	0.329842	49360	122	49238	75	FALSE	FALSE
rs2971670_T	174.11	Malignant neoplasm of female breast	neoplasms	0.660408	0.603197	1.02001	0.0381123	0.178107	30782	2619	28163	30	FALSE	FALSE
rs1250109_C	112.3	Candidiasis of skin and nails	infectious diseases	0.0517402	0.603201	0.938389	0.122336	0.172661	53799	247	53552	20	FALSE	FALSE
rs2908296_T	275.11	Hereditary hemochromatosis	hematopoietic	0.264403	0.603201	0.887078	0.230514	0.153616	55528	79	55449	58	FALSE	FALSE
rs7946714_C	401.21	Hypertensive heart disease	circulatory system	0.0229953	0.603201	0.98159	0.0357479	0.216779	35241	3503	31738	37	FALSE	FALSE
rs11042984_C	81.12	Chronic graft-versus-host disease	infectious diseases	0.863076	0.60321	1.1045	0.191213	0.413101	58677	56	58621	265	FALSE	FALSE
rs117252445_A	459	Other disorders of circulatory system	circulatory system	0.566134	0.603215	1.04093	0.0771815	0.0556015	51959	1593	50366	94	FALSE	FALSE
rs1411435_G	394	Rheumatic disease of the heart valves	circulatory system	0.385461	0.603221	1.02718	0.0515977	0.0953271	52708	2322	50386	62	FALSE	FALSE
rs79896666_C	250.7	Diabetic retinopathy	endocrine/metabolic	0.0480712	0.603221	1.06033	0.112704	0.0560294	57095	728	56367	135	FALSE	FALSE
rs78551082_T	250.7	Diabetic retinopathy	endocrine/metabolic	0.0480712	0.603221	1.06033	0.112704	0.0560294	57095	728	56367	135	FALSE	FALSE
rs74628648_T	250.7	Diabetic retinopathy	endocrine/metabolic	0.0480712	0.603221	1.06033	0.112704	0.0560294	57095	728	56367	135	FALSE	FALSE
rs10133035_T	415.21	Primary pulmonary hypertension	circulatory system	0.867375	0.603225	1.03916	0.0738967	0.353747	51281	401	50880	369	FALSE	FALSE
rs4812816_A	172.2	Other non-epithelial cancer of skin	neoplasms	0.102053	0.603228	1.015	0.0286532	0.217072	56965	4308	52657	44	FALSE	FALSE
rs116761056_T	327.3	Sleep apnea	neurological	0.0724011	0.603229	0.963294	0.0719492	0.0192398	52963	6706	46257	149	FALSE	FALSE
rs6817471_C	286.5	Hemorrhagic disorder due to intrinsic circulating anticoagulants	hematopoietic	0.664063	0.603229	0.947909	0.102926	0.335849	47892	220	47672	31	FALSE	FALSE
rs10771372_T	10	Tuberculosis	infectious diseases	0.447445	0.603232	0.904907	0.192249	0.190681	51109	95	51014	419	FALSE	FALSE
rs4237150_C	715.3	Spinal enthesopathy	musculoskeletal	0.849252	0.603242	0.912174	0.176866	0.41233	53205	67	53138	125	FALSE	FALSE
rs2268569_T	260.22	Nutritional marasmus	endocrine/metabolic	0.202981	0.603247	1.0855	0.157849	0.0809847	43607	263	43344	7	FALSE	FALSE
rs1250590_A	325	Phlebitis and thrombophlebitis of intracranial venous sinuses	neurological	0.803858	0.603248	0.910671	0.180041	0.475621	61098	63	61035	1032	FALSE	FALSE
rs11075255_A	724	Other and unspecified disorders of back	musculoskeletal	0.882919	0.603264	0.977331	0.0441212	0.403496	50148	1108	49040	260	FALSE	FALSE
rs1848068_T	614.31	Acute inflammatory pelvic disease	genitourinary	0.675906	0.603271	0.834036	0.349198	0.334089	31095	20	31075	16	FALSE	FALSE
rs497273_C	656.7	Conditions involving the integument and temperature regulation of fetus and newborn	pregnancy complications	0.125161	0.603274	0.932334	0.134818	0.345892	61577	140	61437	298	FALSE	FALSE
rs2380950_G	338.2	Chronic pain	neurological	0.255806	0.603275	0.981725	0.03549	0.0954521	51298	5315	45983	30	FALSE	FALSE
rs62405452_A	555	Inflammatory bowel disease and other gastroenteritis and colitis	digestive	0.150207	0.603277	1.02498	0.0474713	0.107247	43190	2446	40744	9	FALSE	FALSE
rs62405453_A	555	Inflammatory bowel disease and other gastroenteritis and colitis	digestive	0.150207	0.603277	1.02498	0.0474713	0.107247	43190	2446	40744	9	FALSE	FALSE
rs62405454_C	555	Inflammatory bowel disease and other gastroenteritis and colitis	digestive	0.150207	0.603277	1.02498	0.0474713	0.107247	43190	2446	40744	9	FALSE	FALSE
rs10133035_T	801	Fracture of ankle and foot	injuries & poisonings	0.582546	0.603277	0.980405	0.03808	0.352544	52063	1576	50487	372	FALSE	FALSE
rs6817471_C	614.31	Acute inflammatory pelvic disease	genitourinary	0.663263	0.603281	0.834042	0.349194	0.334105	31092	20	31072	19	FALSE	FALSE
rs10814915_T	770	Myalgia and myositis unspecified	symptoms	0.949392	0.603291	1.01354	0.0258764	0.425914	60092	3298	56794	116	FALSE	FALSE
rs76369685_A	519.8	Other diseases of respiratory system, NEC	respiratory	0.531686	0.603291	0.923973	0.152157	0.0593898	56247	409	55838	388	FALSE	FALSE
rs10771372_T	508	Pulmonary collapse; interstitial and compensatory emphysema	respiratory	0.592767	0.603292	1.01096	0.0209771	0.192478	52245	9446	42799	439	FALSE	FALSE
rs1905505_A	798.1	Chronic fatigue syndrome	symptoms	0.717881	0.603298	0.971098	0.056437	0.288101	36968	809	36159	219	FALSE	FALSE
rs1411435_G	528	Diseases of the oral soft tissues, excluding lesions specific for gingiva and tongue	digestive	0.0118519	0.603307	0.96813	0.062329	0.0958881	60070	1559	58511	69	FALSE	FALSE
rs72727388_C	415	Pulmonary heart disease	circulatory system	0.777775	0.603309	0.985818	0.0274868	0.273069	54347	3701	50646	667	FALSE	FALSE
rs6136447_G	295.2	Paranoid disorders	mental disorders	0.529065	0.60331	1.0729	0.135412	0.138134	36338	220	36118	107	FALSE	FALSE
rs35533056_A	736	Other acquired deformities of limbs	musculoskeletal	0.934164	0.603313	1.03639	0.0687765	0.385817	54531	447	54084	279	FALSE	FALSE
rs10771372_T	798	Malaise and fatigue	symptoms	0.421477	0.603317	1.00895	0.017147	0.191182	53083	17005	36078	443	FALSE	FALSE
rs10133035_T	624	Symptoms involving female genital tract	genitourinary	0.277771	0.603322	0.942678	0.113601	0.351324	30664	175	30489	235	FALSE	FALSE
rs2285676_G	286.11	Von willebrand's disease	hematopoietic	0.135648	0.603323	0.924231	0.151633	0.378184	47777	95	47682	19	FALSE	FALSE
rs1848067_T	420.2	Pericarditis	circulatory system	0.360931	0.603325	1.02291	0.0435866	0.362037	57907	1159	56748	52	FALSE	FALSE
rs34506303_G	681.6	Cellulitis and abscess of foot, toe	dermatologic	0.635613	0.603327	1.05641	0.105615	0.158934	51210	325	50885	897	FALSE	FALSE
rs11650000_A	250.5	Glycosuria or Acetonuria	endocrine/metabolic	0.569679	0.603331	0.897747	0.207589	0.453056	43871	48	43823	145	FALSE	FALSE
rs16860758_G	427.21	Atrial fibrillation	circulatory system	0.363241	0.603332	0.985414	0.028277	0.185361	43515	6407	37108	463	FALSE	FALSE
rs1848067_T	573.4	Acute and subacute necrosis of liver	digestive	0.713883	0.603333	0.959833	0.0788975	0.359689	46985	355	46630	47	FALSE	FALSE
rs11708067_G	510.2	Lung transplant	respiratory	0.479636	0.603335	0.940477	0.118104	0.236391	53367	202	53165	2	FALSE	FALSE
rs2523506_T	622	Polyp of female genital organs	genitourinary	0.639536	0.603335	1.05666	0.106074	0.160741	34285	325	33960	14	FALSE	FALSE
rs10116772_A	447.7	Aortic ectasia	circulatory system	0.355445	0.603338	0.97102	0.0565969	0.409588	51702	668	51034	40	FALSE	FALSE
rs11650000_A	736.6	Unequal leg length (acquired)	musculoskeletal	0.152832	0.603342	1.08455	0.156215	0.453541	54263	83	54180	180	FALSE	FALSE
rs6103716_C	705.8	Hyperhidrosis	dermatologic	0.786805	0.603342	0.953597	0.091443	0.314259	56393	285	56108	73	FALSE	FALSE
rs11626787_G	747.12	Valvular heart disease/ heart chambers	congenital anomalies	0.730709	0.603347	0.972626	0.0534172	0.346872	58928	812	58116	160	FALSE	FALSE
rs7163757_T	526.41	Temporomandibular joint disorder, unspecified	digestive	0.984035	0.60335	0.946984	0.104838	0.422365	57770	187	57583	37	FALSE	FALSE
rs7405696_C	840	Sprains and strains	injuries & poisonings	0.0791022	0.603357	1.01417	0.0270727	0.407586	57551	3002	54549	490	FALSE	FALSE
rs2894536_C	958.2	Traumatic and surgical subcutaneous emphysema	injuries & poisonings	0.230202	0.603372	0.930916	0.137783	0.159189	61628	209	61419	435	FALSE	FALSE
rs1250109_C	621	Endometrial hyperplasia	genitourinary	0.665998	0.60338	1.08068	0.149337	0.173798	34120	155	33965	9	FALSE	FALSE
rs6438788_G	614.51	Cervicitis and endocervicitis	genitourinary	0.549478	0.603387	0.907571	0.186674	0.464523	31105	58	31047	45	FALSE	FALSE
rs2948567_T	255.12	Hyperaldosteronism	endocrine/metabolic	0.903999	0.6034	0.898026	0.207031	0.333433	53342	55	53287	288	FALSE	FALSE
rs12453443_G	395.4	Nonrheumatic pulmonary valve disorders	circulatory system	0.0622943	0.603401	0.953209	0.0922425	0.402931	50124	250	49874	595	FALSE	FALSE
rs6103716_C	395.3	Nonrheumatic tricuspid valve disorders	circulatory system	0.69434	0.603405	1.03376	0.0639208	0.314518	50951	576	50375	68	FALSE	FALSE
rs35533056_A	285.2	Anemia of chronic disease	hematopoietic	0.907287	0.603412	0.987327	0.0245502	0.385141	43771	3990	39781	229	FALSE	FALSE
rs4984980_A	870.4	Open wound of nose and sinus	injuries & poisonings	0.90898	0.603414	1.17575	0.311665	0.189434	55122	31	55091	604	FALSE	FALSE
rs2523504_T	748	Anomalies of respiratory system, congenital	congenital anomalies	0.974473	0.603418	1.05051	0.0948451	0.260986	62329	290	62039	1	FALSE	FALSE
rs1250109_C	331.9	Cerebral degeneration, unspecified	neurological	0.506452	0.603421	0.936018	0.12728	0.171449	47361	232	47129	15	FALSE	FALSE
rs11042985_G	737	Curvature of spine	musculoskeletal	0.697001	0.603432	1.0209	0.0398174	0.41251	55498	1349	54149	218	FALSE	FALSE
rs4558932_C	626.4	Premenstrual tension syndromes	genitourinary	0.573145	0.603434	0.869281	0.269676	0.212913	23681	45	23636	239	FALSE	FALSE
rs11075255_A	592.12	Chronic cystitis	genitourinary	0.542363	0.603436	1.08751	0.161501	0.401981	45726	79	45647	255	FALSE	FALSE
rs4513637_G	375.1	Dry eyes	sense organs	0.087243	0.603437	1.02027	0.0386368	0.175932	56144	2499	53645	571	FALSE	FALSE
rs76177300_A	385.5	Tympanosclerosis and middle ear disease related to otitis media	sense organs	0.98703	0.603439	0.789808	0.454251	0.0456518	53700	68	53632	784	FALSE	FALSE
rs55754152_A	411.3	Angina pectoris	circulatory system	0.92646	0.603441	1.03714	0.0701949	0.051256	48648	2333	46315	30	FALSE	FALSE
rs9901746_A	532	Dysphagia	digestive	0.408271	0.603445	0.9892	0.0209034	0.405436	42532	5684	36848	470	FALSE	FALSE
rs10766395_C	610.2	Fibroadenosis of breast	genitourinary	0.193756	0.603454	0.888205	0.228231	0.384793	28006	42	27964	246	FALSE	FALSE
rs10814915_T	132	Infestation (lice, mites)	infectious diseases	0.833228	0.603454	1.07652	0.141956	0.426011	60198	101	60097	115	FALSE	FALSE
rs2403205_T	184.11	Malignant neoplasm of ovary	neoplasms	0.566984	0.603458	0.962654	0.0732743	0.368624	29720	415	29305	82	FALSE	FALSE
rs3213571_C	411.2	Myocardial infarction	circulatory system	0.751124	0.603459	0.976213	0.0463477	0.084319	50220	3972	46248	105	FALSE	FALSE
rs4433533_G	480.11	Pneumococcal pneumonia	respiratory	0.670679	0.603463	1.0425	0.0801378	0.215871	47702	452	47250	15	FALSE	FALSE
rs3087948_T	564.1	Irritable Bowel Syndrome	digestive	0.888637	0.603466	0.977974	0.0428788	0.188528	42633	1925	40708	44	FALSE	FALSE
rs730497_A	627.5	Premature menopause and other ovarian failure	genitourinary	0.873179	0.603473	0.916942	0.166941	0.178997	23978	129	23849	19	FALSE	FALSE
rs1411435_G	585.2	Renal failure NOS	genitourinary	0.140787	0.60348	0.961518	0.0755522	0.0955434	47031	1092	45939	46	FALSE	FALSE
rs6483215_A	270	Disorders of protein plasma/amino-acid transport and metabolism	endocrine/metabolic	0.245107	0.603484	1.02821	0.0535614	0.235457	59943	973	58970	75	FALSE	FALSE
rs6688365_C	735.21	Hammer toe (acquired)	musculoskeletal	0.0723816	0.603487	1.03008	0.057068	0.438337	54709	644	54065	306	FALSE	FALSE
rs1411435_G	286.7	Other and unspecified coagulation defects	hematopoietic	0.657841	0.603488	1.03069	0.058195	0.0958602	49374	1719	47655	53	FALSE	FALSE
rs4400674_A	189.2	Cancer of bladder	neoplasms	0.771688	0.603489	1.02719	0.0516568	0.385315	61926	809	61117	1	FALSE	FALSE
rs757209_A	286.3	Coagulation defects complicating pregnancy or postpartum	hematopoietic	0.689388	0.603494	1.08582	0.158534	0.405425	27629	82	27547	269	FALSE	FALSE
rs2380949_G	242	Thyrotoxicosis with or without goiter	endocrine/metabolic	0.0198086	0.603495	1.04139	0.0780864	0.0950281	50222	961	49261	54	FALSE	FALSE
rs10993460_C	687.4	Disturbance of skin sensation	dermatologic	0.224254	0.603499	0.976496	0.0457955	0.088104	50866	3248	47618	40	FALSE	FALSE
rs4513637_G	155.1	Malignant neoplasm of liver, primary	neoplasms	0.605703	0.603501	1.04385	0.0826362	0.17595	54976	499	54477	547	FALSE	FALSE
rs1971152_C	495	Asthma	respiratory	0.662934	0.603511	0.988904	0.0214841	0.410286	52673	5002	47671	416	FALSE	FALSE
rs6128461_T	226	Benign neoplasm of thyroid glands	neoplasms	0.00963881	0.603514	0.936058	0.127231	0.379519	61275	134	61141	59	FALSE	FALSE
rs12746673_C	363.3	Chorioretinal scars	sense organs	0.542878	0.603515	1.08263	0.152878	0.208466	56213	123	56090	909	FALSE	FALSE
rs2971670_T	433.5	Cerebral aneurysm	circulatory system	0.895398	0.603523	0.952774	0.0931511	0.178332	52806	408	52398	47	FALSE	FALSE
rs7632381_C	710.12	Chronic osteomyelitis	musculoskeletal	0.501187	0.60353	0.968574	0.0614837	0.436905	52413	546	51867	9	FALSE	FALSE
rs11626787_G	771.2	Cramp of limb	symptoms	0.702953	0.603534	0.940087	0.118968	0.346807	54441	161	54280	146	FALSE	FALSE
rs6885132_G	271.9	Other disorders of carbohydrate transport and metabolism	endocrine/metabolic	0.0251	0.603539	1.18266	0.323048	0.100911	62134	48	62086	98	FALSE	FALSE
rs7693_T	184.1	Malignant neoplasm of ovary and other uterine adnexa	neoplasms	0.117624	0.60354	0.966176	0.066259	0.362124	29871	511	29360	28	FALSE	FALSE
rs3733227_C	286.5	Hemorrhagic disorder due to intrinsic circulating anticoagulants	hematopoietic	0.660305	0.603541	0.947951	0.102928	0.335744	47919	220	47699	2	FALSE	FALSE
rs11708903_G	931	Contact dermatitis and other eczema due to plants [except food]	dermatologic	0.365682	0.603544	0.936004	0.127352	0.455091	48810	126	48684	69	FALSE	FALSE
rs2908296_T	627.3	Postmenopausal atrophic vaginitis	genitourinary	0.63594	0.603552	1.03191	0.0604965	0.154416	24965	1124	23841	29	FALSE	FALSE
rs2133705_C	384.4	Perforation of tympanic membrane	sense organs	0.0460979	0.603552	1.04154	0.078381	0.487329	53862	330	53532	898	FALSE	FALSE
rs35533056_A	352.1	Trigeminal nerve disorders [CN5]	neurological	0.954665	0.603565	1.03702	0.0700076	0.386392	54270	430	53840	290	FALSE	FALSE
rs12746673_C	427.21	Atrial fibrillation	circulatory system	0.821931	0.603572	0.986214	0.0267328	0.209284	43257	6360	36897	729	FALSE	FALSE
rs12493_T	521	Diseases of hard tissues of teeth	digestive	0.885059	0.603576	1.02527	0.0480532	0.185825	59018	1468	57550	74	FALSE	FALSE
rs9901746_A	705.1	Dyshidrosis	dermatologic	0.0632289	0.603577	1.06881	0.128159	0.407387	55732	125	55607	597	FALSE	FALSE
rs28582094_G	272.1	Hyperlipidemia	endocrine/metabolic	0.646625	0.603578	0.991495	0.0164496	0.266476	58540	19112	39428	42	FALSE	FALSE
rs117252445_A	550.5	Ventral hernia	digestive	0.628982	0.603581	1.05356	0.100479	0.0555414	55103	905	54198	101	FALSE	FALSE
rs1250590_A	278	Overweight, obesity and other hyperalimentation	endocrine/metabolic	0.823824	0.603582	0.990064	0.0192304	0.47567	55632	9363	46269	969	FALSE	FALSE
rs10766394_G	817	Concussion	injuries & poisonings	0.57938	0.603584	0.934229	0.131022	0.376102	60885	127	60758	99	FALSE	FALSE
rs62432360_C	170.2	Cancer of connective tissue	neoplasms	0.726759	0.603587	1.04013	0.0757834	0.17838	61540	585	60955	853	FALSE	FALSE
rs4775238_A	289.8	Polycythemia, secondary	hematopoietic	0.0924127	0.603592	1.04085	0.0771113	0.414845	45370	347	45023	185	FALSE	FALSE
rs11042985_G	613.5	Mastodynia	genitourinary	0.594557	0.603593	1.02758	0.0524043	0.413013	59986	773	59213	233	FALSE	FALSE
rs13282002_C	742.9	Other derangement of joint	musculoskeletal	0.628588	0.603596	1.03885	0.0734093	0.157904	52212	697	51515	360	FALSE	FALSE
rs78028320_A	531	Peptic ulcer (excl. esophageal)	digestive	0.488971	0.603597	1.02532	0.0481636	0.188482	60767	1428	59339	329	FALSE	FALSE
rs1250590_A	681.6	Cellulitis and abscess of foot, toe	dermatologic	0.643474	0.603599	0.959948	0.0787241	0.47612	51215	329	50886	875	FALSE	FALSE
rs12493_T	378.5	Paralytic strabismus	sense organs	0.901253	0.603602	1.07551	0.140203	0.185821	54278	162	54116	66	FALSE	FALSE
rs4887810_A	722.1	Displacement of intervertebral disc	musculoskeletal	0.685759	0.603603	0.97695	0.0449119	0.325863	50199	1180	49019	277	FALSE	FALSE
rs724016_G	270.32	Paraproteinemia	endocrine/metabolic	0.200248	0.603605	1.03773	0.0713306	0.434972	59428	404	59024	15	FALSE	FALSE
rs34506303_G	242	Thyrotoxicosis with or without goiter	endocrine/metabolic	0.750002	0.603623	1.03334	0.0631616	0.157715	49450	952	48498	873	FALSE	FALSE
rs3775094_A	271.3	Intestinal disaccharidase deficiencies and disaccharide malabsorption	endocrine/metabolic	0.993664	0.603633	0.969392	0.0598745	0.462891	62410	564	61846	355	FALSE	FALSE
rs2924447_A	250.1	Type 1 diabetes	endocrine/metabolic	0.767505	0.603641	0.976659	0.0454921	0.139744	45712	2171	43541	461	FALSE	FALSE
rs10771372_T	742.8	Articular cartilage disorder	musculoskeletal	0.601437	0.603642	0.866817	0.275299	0.191211	51485	46	51439	431	FALSE	FALSE
rs2894536_C	255.22	Mineralocorticoid deficiency	endocrine/metabolic	0.289634	0.603661	0.856105	0.299267	0.159263	53242	47	53195	385	FALSE	FALSE
rs10771372_T	153.2	Colon cancer	neoplasms	0.703402	0.603667	1.02453	0.0466807	0.191194	51819	1521	50298	434	FALSE	FALSE
rs16860758_G	313.2	Tics and stuttering	mental disorders	0.79158	0.603668	0.918663	0.163418	0.184413	57534	135	57399	614	FALSE	FALSE
rs72650616_A	480.12	Pseudomonal pneumonia	respiratory	0.219623	0.603676	0.931423	0.13685	0.107921	47493	303	47190	80	FALSE	FALSE
rs6026592_A	755.1	Congenital deformities of feet	congenital anomalies	0.232215	0.603682	1.06284	0.117398	0.380681	60946	152	60794	162	FALSE	FALSE
rs11075255_A	695.2	Bullous dermatoses	dermatologic	0.940087	0.603695	0.916447	0.168083	0.40265	52645	75	52570	274	FALSE	FALSE
rs9489217_C	350.3	Lack of coordination	neurological	0.940421	0.603697	0.980314	0.0383025	0.450199	55139	1409	53730	20	FALSE	FALSE
rs1250109_C	290.13	Senile dementia	mental disorders	0.087446	0.603698	0.924734	0.150742	0.172397	49679	173	49506	18	FALSE	FALSE
rs6136447_G	446	Polyarteritis nodosa and allied conditions	circulatory system	0.455817	0.6037	0.954677	0.0893542	0.13928	51472	553	50919	161	FALSE	FALSE
rs35498576_C	384	Other disorders of tympanic membrane	sense organs	0.485497	0.603703	1.04228	0.079774	0.281249	54649	386	54263	120	FALSE	FALSE
rs7632381_C	527.7	Disturbance of salivary secretion	digestive	0.238633	0.603706	1.03314	0.0628102	0.436823	59088	522	58566	10	FALSE	FALSE
rs1848067_T	513.32	Orthopnea	respiratory	0.378386	0.603708	0.924489	0.151257	0.360788	58206	98	58108	55	FALSE	FALSE
rs72648855_T	756.21	Pectus excavatum	congenital anomalies	0.235749	0.603709	0.84794	0.317768	0.107049	60991	62	60929	24	FALSE	FALSE
rs72650615_C	756.21	Pectus excavatum	congenital anomalies	0.235749	0.603709	0.84794	0.317768	0.107049	60991	62	60929	24	FALSE	FALSE
rs2971670_T	735.3	Hallux valgus (Bunion)	musculoskeletal	0.641453	0.603712	0.95777	0.0831244	0.178932	54828	517	54311	46	FALSE	FALSE
rs12746673_C	526.4	Temporomandibular joint disorders	digestive	0.576342	0.603713	1.053	0.0994886	0.208636	57030	296	56734	930	FALSE	FALSE
rs497273_C	750.2	Lower gastrointestinal congenital anomalies	congenital anomalies	0.0939401	0.60372	1.04432	0.0835496	0.34569	59309	324	58985	286	FALSE	FALSE
rs1799884_T	707.1	Decubitus ulcer	dermatologic	0.493686	0.603729	1.03267	0.0619387	0.178611	60654	887	59767	1	FALSE	FALSE
rs10116772_A	735.22	Claw toe (acquired)	musculoskeletal	0.8697	0.603734	1.15597	0.279252	0.409147	54335	26	54309	47	FALSE	FALSE
rs3087948_T	800.1	Fracture of neck of femur	injuries & poisonings	0.950261	0.603736	0.965803	0.0670393	0.187646	51544	777	50767	62	FALSE	FALSE
rs9489217_C	383	Otosclerosis	sense organs	0.960075	0.603737	0.87701	0.252848	0.450902	54391	32	54359	20	FALSE	FALSE
rs4930046_A	282.9	Other hereditary hemolytic anemias	hematopoietic	0.0235486	0.603738	0.934837	0.129825	0.481068	39669	122	39547	459	FALSE	FALSE
rs2564929_T	364.9	Cornea replaced by transplant	sense organs	0.162451	0.603739	0.89201	0.220176	0.328131	56991	49	56942	15	FALSE	FALSE
rs10771372_T	368.91	Psychophysical visual disturbances	sense organs	0.436386	0.603743	1.0942	0.173449	0.191988	57449	102	57347	473	FALSE	FALSE
rs580240_T	172.21	Basal cell carcinoma	neoplasms	0.000544279	0.603753	0.980555	0.0378353	0.485456	54182	1493	52689	7	FALSE	FALSE
rs730497_A	433.5	Cerebral aneurysm	circulatory system	0.923412	0.603758	0.952822	0.0931156	0.178325	52811	408	52403	39	FALSE	FALSE
rs7163757_T	202.23	Lymphosarcoma	neoplasms	0.982183	0.60376	0.916524	0.167951	0.422901	60098	73	60025	35	FALSE	FALSE
rs8070737_T	259.2	Carcinoid syndrome	endocrine/metabolic	0.127553	0.603774	0.896118	0.211343	0.181555	53623	81	53542	20	FALSE	FALSE
rs4237150_C	740.2	Osteoarthrosis, generalized	musculoskeletal	0.806324	0.603774	0.982727	0.0335738	0.412108	49595	2084	47511	126	FALSE	FALSE
rs4513637_G	362.26	Macular puckering of retina	sense organs	0.0587929	0.603777	0.951278	0.0962454	0.176045	56355	398	55957	562	FALSE	FALSE
rs72979712_T	696.42	Psoriatic arthropathy	dermatologic	0.654126	0.603779	1.08457	0.156424	0.0527648	50782	378	50404	56	FALSE	FALSE
rs2268569_T	418.1	Precordial pain	circulatory system	0.709605	0.60378	1.0335	0.0634885	0.0817113	42283	1743	40540	9	FALSE	FALSE
rs1905505_A	636.1	Threatened premature labor	pregnancy complications	0.935348	0.603782	0.960392	0.0778726	0.288719	32904	422	32482	190	FALSE	FALSE
rs144155527_T	732.1	Juvenile osteochondrosis	musculoskeletal	0.107758	0.603782	0.69028	0.714219	0.0176571	49640	81	49559	133	FALSE	FALSE
rs10771372_T	331	Other cerebral degenerations	neurological	0.838366	0.60379	0.97047	0.0577595	0.190861	47786	1006	46780	394	FALSE	FALSE
rs72727388_C	189.21	Malignant neoplasm of bladder	neoplasms	0.565857	0.603793	0.970284	0.0581302	0.272963	61206	787	60419	751	FALSE	FALSE
rs78028320_A	709.6	Other specified diffuse diseases of connective tissue	dermatologic	0.537841	0.603794	0.940246	0.118728	0.188139	51858	243	51615	288	FALSE	FALSE
rs6867984_A	275.3	Disorders of magnesium metabolism	endocrine/metabolic	0.475808	0.6038	1.02976	0.0565053	0.107341	57159	1663	55496	11	FALSE	FALSE
rs6438788_G	509.2	Respiratory insufficiency	respiratory	0.47165	0.603802	1.01839	0.0351084	0.462679	44827	1737	43090	56	FALSE	FALSE
rs6483215_A	480.12	Pseudomonal pneumonia	respiratory	0.831233	0.603803	0.950644	0.0975364	0.236735	47513	303	47210	60	FALSE	FALSE
rs6026591_A	301	Personality disorders	mental disorders	0.4372	0.603804	0.960809	0.0770418	0.377606	36497	369	36128	95	FALSE	FALSE
rs76177300_A	618.5	Prolapse of vaginal vault after hysterectomy	genitourinary	0.75542	0.603804	0.894862	0.214063	0.0466455	33776	268	33508	486	FALSE	FALSE
rs777355_A	480.11	Pneumococcal pneumonia	respiratory	0.358354	0.603807	0.965707	0.0672437	0.481254	47476	450	47026	251	FALSE	FALSE
rs1250095_T	287.3	Thrombocytopenia	hematopoietic	0.882533	0.603807	0.987225	0.0247771	0.379198	51245	3788	47457	280	FALSE	FALSE
rs6889788_A	378.5	Paralytic strabismus	sense organs	0.90258	0.603808	1.07547	0.140205	0.185826	54282	162	54120	62	FALSE	FALSE
rs10842991_T	70	Viral hepatitis	infectious diseases	0.362763	0.603809	0.975836	0.0471359	0.190443	50695	1541	49154	463	FALSE	FALSE
rs777355_A	215	Other benign neoplasm of connective and other soft tissue	neoplasms	0.301359	0.603811	1.053	0.0995266	0.480974	61231	204	61027	313	FALSE	FALSE
rs12531914_A	841	Sprains and strains of back and neck	injuries & poisonings	0.962896	0.603812	0.97148	0.055758	0.269213	55718	835	54883	118	FALSE	FALSE
rs2523507_G	386.21	Central origin vertigo	sense organs	0.953626	0.603813	1.07924	0.146957	0.260966	52798	116	52682	8	FALSE	FALSE
rs4812816_A	250	Diabetes mellitus	endocrine/metabolic	0.32285	0.603818	1.0107	0.0205043	0.217196	54299	10370	43929	42	FALSE	FALSE
rs11085259_T	939	Atopic/contact dermatitis due to other or unspecified	dermatologic	0.26012	0.603818	1.01722	0.0328949	0.1806	51974	3356	48618	152	FALSE	FALSE
rs1905505_A	751.1	Congenital anomalies of genital organs	congenital anomalies	0.810963	0.60382	1.04294	0.0810289	0.288766	59311	383	58928	334	FALSE	FALSE
rs79896666_C	522.5	Periapical abscess	digestive	0.362937	0.60382	1.12776	0.231698	0.0566367	57657	159	57498	127	FALSE	FALSE
rs78551082_T	522.5	Periapical abscess	digestive	0.362937	0.60382	1.12776	0.231698	0.0566367	57657	159	57498	127	FALSE	FALSE
rs74628648_T	522.5	Periapical abscess	digestive	0.362937	0.60382	1.12776	0.231698	0.0566367	57657	159	57498	127	FALSE	FALSE
rs10464106_C	274.11	Gouty arthropathy	endocrine/metabolic	0.026779	0.603821	0.956766	0.0851715	0.107068	60471	757	59714	3	FALSE	FALSE
rs10133035_T	555.21	Ulcerative colitis (chronic)	digestive	0.595946	0.603822	0.963662	0.0713309	0.354593	40906	439	40467	305	FALSE	FALSE
rs34351_C	255	Disorders of adrenal glands	endocrine/metabolic	0.842375	0.603827	1.0211	0.0402409	0.330894	54930	1445	53485	81	FALSE	FALSE
rs7531911_G	172.22	Squamous cell carcinoma	neoplasms	0.263421	0.603828	1.02529	0.048124	0.294128	53764	1100	52664	32	FALSE	FALSE
rs2894536_C	687.3	Changes in skin texture	dermatologic	0.246804	0.603829	0.881413	0.243261	0.160233	47409	68	47341	333	FALSE	FALSE
rs6103716_C	313.2	Tics and stuttering	mental disorders	0.624766	0.603839	0.934014	0.131558	0.314437	58045	137	57908	73	FALSE	FALSE
rs12746673_C	389.5	Disorders of acoustic nerve	sense organs	0.0567035	0.603846	1.15009	0.269508	0.207892	53951	39	53912	869	FALSE	FALSE
rs142848532_T	338.2	Chronic pain	neurological	0.377786	0.60385	0.974656	0.0494738	0.0472944	50524	5241	45283	831	FALSE	FALSE
rs2971670_T	972	Poisoning by agents primarily affecting the cardiovascular system	injuries & poisonings	0.441794	0.603854	0.928808	0.142336	0.178107	46545	179	46366	38	FALSE	FALSE
rs10814915_T	287.2	Allergic purpura	hematopoietic	0.303971	0.603856	1.11248	0.20543	0.425628	47666	48	47618	90	FALSE	FALSE
rs12631733_T	370	Keratitis	sense organs	0.679761	0.60386	0.964472	0.0697191	0.160488	54808	803	54005	145	FALSE	FALSE
rs79896666_C	292.4	Altered mental status	mental disorders	0.554325	0.603866	1.02617	0.0497889	0.0564812	53478	4060	49418	121	FALSE	FALSE
rs78551082_T	292.4	Altered mental status	mental disorders	0.554325	0.603866	1.02617	0.0497889	0.0564812	53478	4060	49418	121	FALSE	FALSE
rs74628648_T	292.4	Altered mental status	mental disorders	0.554325	0.603866	1.02617	0.0497889	0.0564812	53478	4060	49418	121	FALSE	FALSE
rs580240_T	687.3	Changes in skin texture	dermatologic	0.632605	0.603866	1.09363	0.172503	0.485215	47717	68	47649	5	FALSE	FALSE
rs7632381_C	800.3	Fracture of tibia and fibula	injuries & poisonings	0.315229	0.603869	1.02737	0.0520452	0.436448	51580	761	50819	9	FALSE	FALSE
rs116761056_T	528.6	Leukoplakia of oral mucosa	digestive	0.119884	0.603872	1.35387	0.583935	0.0190927	58478	59	58419	163	FALSE	FALSE
rs4433533_G	290	Delirium dementia and amnestic and other cognitive disorders	mental disorders	0.941566	0.603878	1.02062	0.0393406	0.21486	51608	2094	49514	14	FALSE	FALSE
rs112412537_A	654.2	Rhesus isoimmunization in pregnancy	pregnancy complications	0.498242	0.603885	1.22314	0.388226	0.0391121	33583	75	33508	427	FALSE	FALSE
rs10842991_T	229	Benign neoplasm of unspecified sites	neoplasms	0.65189	0.603896	1.07591	0.141028	0.191476	62128	156	61972	555	FALSE	FALSE
rs3775094_A	958	Certain early complications of trauma or procedure	injuries & poisonings	0.995458	0.603905	1.03107	0.0589755	0.462732	62078	578	61500	351	FALSE	FALSE
rs2948567_T	736.2	Acquired deformities of finger	musculoskeletal	0.894839	0.603911	0.927835	0.144378	0.333072	54182	112	54070	297	FALSE	FALSE
rs56149656_G	276.11	Hyperosmolality and/or hypernatremia	endocrine/metabolic	0.179961	0.603913	1.04398	0.0829632	0.107113	41190	753	40437	63	FALSE	FALSE
rs6026591_A	573.7	Abnormal results of function study of liver	digestive	0.514605	0.603913	0.983074	0.0329066	0.379603	48635	2074	46561	127	FALSE	FALSE
rs2948567_T	870.4	Open wound of nose and sinus	injuries & poisonings	0.890672	0.603914	0.866104	0.277093	0.333457	55415	31	55384	294	FALSE	FALSE
rs11890449_T	736.2	Acquired deformities of finger	musculoskeletal	0.850223	0.603918	0.84574	0.322959	0.0515417	54422	113	54309	47	FALSE	FALSE
rs78028320_A	913	Toxic effect of venom	injuries & poisonings	0.529631	0.603919	0.906171	0.189923	0.188311	61032	97	60935	330	FALSE	FALSE
rs1250095_T	218	Benign neoplasm of uterus	neoplasms	0.887811	0.603922	1.02812	0.0534554	0.378366	30863	761	30102	174	FALSE	FALSE
rs8070737_T	287	Purpura and other hemorrhagic conditions	hematopoietic	0.215071	0.603922	1.0157	0.0300255	0.180962	51754	4073	47681	21	FALSE	FALSE
rs6438788_G	520.2	Disturbances in tooth eruption	digestive	0.374482	0.603927	1.04348	0.0820379	0.462482	57853	303	57550	71	FALSE	FALSE
rs2239525_G	457.3	Encounter for long-term (current) use of aspirin	circulatory system	0.882133	0.603931	0.984007	0.0310781	0.260803	47812	3035	44777	0	FALSE	FALSE
rs2239526_G	457.3	Encounter for long-term (current) use of aspirin	circulatory system	0.882133	0.603931	0.984007	0.0310781	0.260803	47812	3035	44777	0	FALSE	FALSE
rs35498576_C	359	Muscular dystrophies and other myopathies	neurological	0.000789095	0.603935	1.02486	0.0473391	0.281486	56692	1135	55557	125	FALSE	FALSE
rs11564710_A	757	Congenital anomalies of the integument	congenital anomalies	0.802774	0.603937	1.12627	0.229222	0.416112	60509	39	60470	134	FALSE	FALSE
rs10181515_T	710	Osteomyelitis, periostitis, and other infections involving bone	musculoskeletal	0.472158	0.603939	0.976005	0.0468199	0.225183	53219	1361	51858	19	FALSE	FALSE
rs497273_C	353	Nerve root and plexus disorders	neurological	0.359821	0.603941	1.04132	0.0780475	0.346032	54232	366	53866	264	FALSE	FALSE
rs8003022_G	286.4	Acquired coagulation factor deficiency	hematopoietic	0.815687	0.603946	1.07453	0.138581	0.39341	47772	108	47664	39	FALSE	FALSE
rs3087948_T	789	Nausea and vomiting	symptoms	0.842224	0.603946	1.01019	0.019538	0.188685	55871	10734	45137	66	FALSE	FALSE
rs7405696_C	994.21	Septic shock	injuries & poisonings	0.587817	0.603947	0.979864	0.0392146	0.407497	57863	1394	56469	497	FALSE	FALSE
rs12746673_C	264.2	Failure to thrive (childhood)	endocrine/metabolic	0.398091	0.60395	0.96507	0.0685426	0.208356	43560	884	42676	729	FALSE	FALSE
rs8003022_G	430.1	Subarachnoid hemorrhage	circulatory system	0.915767	0.603952	1.04174	0.078839	0.394564	52738	337	52401	42	FALSE	FALSE
rs724016_G	244.1	Secondary hypothyroidism	endocrine/metabolic	0.519862	0.603954	1.01908	0.0364387	0.435532	50909	1609	49300	11	FALSE	FALSE
rs1250590_A	245.1	Thyroiditis, acute and subacute	endocrine/metabolic	0.646594	0.603963	0.905982	0.190349	0.475671	48563	56	48507	841	FALSE	FALSE
rs10814915_T	331.9	Cerebral degeneration, unspecified	neurological	0.713685	0.603965	0.951721	0.0953974	0.424569	47295	230	47065	89	FALSE	FALSE
rs730497_A	385	Other disorders of middle ear and mastoid	sense organs	0.368385	0.603975	1.0663	0.123757	0.178167	54550	214	54336	43	FALSE	FALSE
rs2268569_T	295.2	Paranoid disorders	mental disorders	0.545583	0.603977	0.911592	0.178455	0.0823749	36431	221	36210	5	FALSE	FALSE
rs55754152_A	261.4	Vitamin D deficiency	endocrine/metabolic	0.968708	0.603978	1.02368	0.0451242	0.0512382	49065	5737	43328	31	FALSE	FALSE
rs1411435_G	731	Osteitis deformans and osteopathies associated with other disorders classified elsewhere	musculoskeletal	0.223782	0.603986	0.93914	0.12106	0.095601	50057	427	49630	61	FALSE	FALSE
rs724016_G	327	Sleep disorders	neurological	0.275494	0.603987	1.00954	0.0183012	0.435295	53551	7176	46375	14	FALSE	FALSE
rs78028320_A	701.6	Acquired acanthosis nigricans	dermatologic	0.0370165	0.603993	0.896225	0.211241	0.188326	55733	83	55650	307	FALSE	FALSE
rs6128461_T	189.21	Malignant neoplasm of bladder	neoplasms	0.05866	0.604004	0.973074	0.0526275	0.379949	61861	799	61062	58	FALSE	FALSE
rs8070737_T	242.1	Graves' disease	endocrine/metabolic	0.560568	0.604005	0.955975	0.0868087	0.181464	49762	468	49294	15	FALSE	FALSE
rs6026592_A	276	Disorders of fluid, electrolyte, and acid-base balance	endocrine/metabolic	0.0761207	0.604007	1.00739	0.0141942	0.380659	55622	15224	40398	137	FALSE	FALSE
rs8070737_T	755.1	Congenital deformities of feet	congenital anomalies	0.595417	0.60401	1.07896	0.146534	0.181661	61078	152	60926	24	FALSE	FALSE
rs1519480_C	172.2	Other non-epithelial cancer of skin	neoplasms	0.42599	0.604014	0.9871	0.0250347	0.327591	57004	4311	52693	2	FALSE	FALSE
rs72650616_A	253.3	Diabetes insipidus	endocrine/metabolic	0.669193	0.604016	1.12888	0.233749	0.107107	53568	87	53481	88	FALSE	FALSE
rs11626787_G	526.4	Temporomandibular joint disorders	digestive	0.513163	0.604019	1.0454	0.0856161	0.346087	57776	299	57477	152	FALSE	FALSE
rs4887810_A	478	Throat pain	respiratory	0.500906	0.604022	0.963259	0.0721767	0.325961	42413	447	41966	238	FALSE	FALSE
rs2268570_G	701.3	Circumscribed scleroderma	dermatologic	0.966437	0.604022	0.944939	0.109202	0.419633	55844	173	55671	280	FALSE	FALSE
rs11989843_G	260.22	Nutritional marasmus	endocrine/metabolic	0.355705	0.604023	1.05822	0.109114	0.195112	43288	259	43029	346	FALSE	FALSE
rs6483215_A	942	Infusion and transfusion reaction	injuries & poisonings	0.715871	0.604025	0.908144	0.185786	0.237407	48777	84	48693	64	FALSE	FALSE
rs16969990_T	653	Problems associated with amniotic cavity and membranes	pregnancy complications	0.425835	0.604026	1.06426	0.120094	0.0693731	34437	546	33891	28	FALSE	FALSE
rs28578604_T	425	Cardiomyopathy	circulatory system	0.569743	0.604031	0.982967	0.0331264	0.219207	59624	2896	56728	73	FALSE	FALSE
rs6136447_G	704.2	Hirsutism	dermatologic	0.366735	0.604033	1.08221	0.152348	0.139822	57995	166	57829	180	FALSE	FALSE
rs6867984_A	253.3	Diabetes insipidus	endocrine/metabolic	0.659903	0.604038	1.12889	0.233764	0.10709	53637	87	53550	13	FALSE	FALSE
rs76369685_A	353.2	Nerve root lesions	neurological	0.614988	0.604041	0.867295	0.27454	0.0590282	53898	137	53761	370	FALSE	FALSE
rs6128461_T	117.3	Blastomycotic infection	infectious diseases	0.30278	0.604044	1.16417	0.293119	0.38032	53547	24	53523	52	FALSE	FALSE
rs1848067_T	473.4	Voice disturbance	respiratory	0.664508	0.604054	1.01974	0.0376984	0.360571	43739	1585	42154	42	FALSE	FALSE
rs2380949_G	367	Disorders of refraction and accommodation; blindness and low vision	sense organs	0.257055	0.604054	0.976698	0.0454665	0.0954258	60513	3031	57482	67	FALSE	FALSE
rs10734253_G	627.4	Premenopausal menorrhagia	genitourinary	0.528179	0.604063	0.915282	0.170707	0.440738	23894	71	23823	46	FALSE	FALSE
rs2133705_C	782.6	Pallor and flushing	symptoms	0.222778	0.604063	0.958669	0.0813969	0.488396	50715	306	50409	840	FALSE	FALSE
rs2908297_T	556	Ulceration of the lower GI tract	digestive	0.338413	0.604065	1.05391	0.101252	0.155164	41105	366	40739	14	FALSE	FALSE
rs11085259_T	257	Testicular dysfunction	endocrine/metabolic	0.110263	0.604066	1.03265	0.0619503	0.180084	24397	923	23474	70	FALSE	FALSE
rs1510148_T	426.25	Other heart block	circulatory system	0.344338	0.604073	0.885756	0.233947	0.261395	37384	50	37334	164	FALSE	FALSE
rs12531914_A	722.8	Postlaminectomy syndrome	musculoskeletal	0.961201	0.604077	0.966404	0.0659014	0.268306	49779	602	49177	108	FALSE	FALSE
rs2380950_G	362.31	Separation of retinal layers	sense organs	0.0195382	0.604088	1.17226	0.30651	0.0963256	56527	55	56472	25	FALSE	FALSE
rs4984980_A	204.3	Monocytic leukemia	neoplasms	0.764219	0.604089	1.12096	0.220207	0.189083	59511	63	59448	646	FALSE	FALSE
rs11890449_T	365	Glaucoma	sense organs	0.784596	0.604093	0.960021	0.0786859	0.05145	58688	1773	56915	48	FALSE	FALSE
rs3733227_C	614.31	Acute inflammatory pelvic disease	genitourinary	0.673016	0.604112	0.834387	0.349197	0.334051	31109	20	31089	2	FALSE	FALSE
rs777355_A	627.4	Premenopausal menorrhagia	genitourinary	0.209192	0.604112	0.91536	0.170567	0.479998	23823	70	23753	122	FALSE	FALSE
rs56149656_G	323	Encephalitis	neurological	0.194353	0.604117	0.915043	0.171237	0.106309	62130	193	61937	90	FALSE	FALSE
rs1364809_C	353	Nerve root and plexus disorders	neurological	0.316497	0.604118	0.87629	0.254699	0.0251033	54475	366	54109	9	FALSE	FALSE
rs777355_A	333.3	Tics and choreas	neurological	0.421822	0.604121	1.08688	0.160678	0.480749	46984	78	46906	250	FALSE	FALSE
rs10766395_C	696.3	Pityriasis	dermatologic	0.475566	0.604129	0.84672	0.320915	0.380558	52406	22	52384	469	FALSE	FALSE
rs1848067_T	595	Hydronephrosis	genitourinary	0.508961	0.604129	1.02057	0.0392779	0.361228	58142	1434	56708	52	FALSE	FALSE
rs72650616_A	264.2	Failure to thrive (childhood)	endocrine/metabolic	0.418663	0.60413	0.953757	0.0913184	0.108393	44191	898	43293	66	FALSE	FALSE
rs11708067_G	527.8	Other specified diseases of the salivary glands	digestive	0.168792	0.60413	0.874682	0.258251	0.235346	58618	45	58573	3	FALSE	FALSE
rs724016_G	458	Hypotension	circulatory system	0.309345	0.604132	1.0106	0.0203351	0.43575	56156	5712	50444	15	FALSE	FALSE
rs16860758_G	250.23	Type 2 diabetes with ophthalmic manifestations	endocrine/metabolic	0.154298	0.604132	0.9633	0.0721162	0.184157	44196	689	43507	493	FALSE	FALSE
rs12302189_A	286.5	Hemorrhagic disorder due to intrinsic circulating anticoagulants	hematopoietic	0.827731	0.604138	1.10887	0.199332	0.0556798	47836	220	47616	92	FALSE	FALSE
rs56149656_G	509.3	Pulmonary insufficiency or respiratory failure following trauma and surgery	respiratory	0.0615789	0.60414	0.97023	0.0582932	0.106834	44733	1651	43082	64	FALSE	FALSE
rs12631733_T	202.22	Reticulosarcoma	neoplasms	0.853327	0.60414	1.09386	0.17303	0.160078	60027	118	59909	161	FALSE	FALSE
rs56149656_G	931	Contact dermatitis and other eczema due to plants [except food]	dermatologic	0.434785	0.604144	0.894185	0.215725	0.106841	48806	126	48680	71	FALSE	FALSE
rs34506303_G	275.1	Disorders of iron metabolism	hematopoietic	0.638733	0.604154	1.0641	0.11984	0.157609	54854	251	54603	964	FALSE	FALSE
rs10181515_T	228	Hemangioma and lymphangioma, any site	neoplasms	0.284226	0.604161	1.02806	0.0533887	0.225988	61585	1010	60575	21	FALSE	FALSE
rs11776904_C	870.5	Open wound of lip and mouth	injuries & poisonings	0.366055	0.604171	1.12141	0.22103	0.157983	54857	71	54786	935	FALSE	FALSE
rs1799884_T	712	Infective connective tissue disorders	musculoskeletal	0.369738	0.604173	0.925923	0.148462	0.17958	52038	164	51874	1	FALSE	FALSE
rs10766395_C	286.6	Defibrination syndrome	hematopoietic	0.0513321	0.604177	1.08451	0.156503	0.382213	47378	85	47293	432	FALSE	FALSE
rs3775094_A	707.2	Chronic ulcer of leg or foot	dermatologic	0.993765	0.604182	0.97598	0.0469018	0.462779	60383	934	59449	340	FALSE	FALSE
rs6031558_C	333.3	Tics and choreas	neurological	0.974192	0.604186	1.09136	0.168638	0.32762	47201	78	47123	23	FALSE	FALSE
rs1016565_A	362.1	Retinopathy of prematurity	sense organs	0.635312	0.604204	1.08164	0.151403	0.309977	56480	103	56377	122	FALSE	FALSE
rs12746673_C	189.11	Malignant neoplasm of kidney, except pelvis	neoplasms	0.312116	0.604205	1.03174	0.0602875	0.208694	61020	838	60182	986	FALSE	FALSE
rs12302189_A	592.12	Chronic cystitis	genitourinary	0.694911	0.604207	0.818129	0.387251	0.0547662	45886	79	45807	83	FALSE	FALSE
rs6026592_A	155	Cancer of liver and intrahepatic bile duct	neoplasms	0.175619	0.604212	1.03116	0.0592018	0.379633	55472	611	54861	151	FALSE	FALSE
rs62405452_A	253.3	Diabetes insipidus	endocrine/metabolic	0.662051	0.604217	1.12882	0.233766	0.107098	53638	87	53551	12	FALSE	FALSE
rs62405453_A	253.3	Diabetes insipidus	endocrine/metabolic	0.662051	0.604217	1.12882	0.233766	0.107098	53638	87	53551	12	FALSE	FALSE
rs62405454_C	253.3	Diabetes insipidus	endocrine/metabolic	0.662051	0.604217	1.12882	0.233766	0.107098	53638	87	53551	12	FALSE	FALSE
rs10116772_A	184.2	Cancer of other female genital organs (excluding uterus and ovary)	neoplasms	0.623308	0.604217	0.948062	0.102896	0.407155	29560	198	29362	27	FALSE	FALSE
rs4984980_A	530.1	Esophagitis, GERD and related diseases	digestive	0.705029	0.60422	1.00939	0.0180269	0.1894	51254	14403	36851	564	FALSE	FALSE
rs8074454_C	242.31	Thyrotoxic exophthalmos	endocrine/metabolic	0.723276	0.604222	1.17203	0.306243	0.330664	49319	23	49296	14	FALSE	FALSE
rs12302189_A	426.8	Other cardiac conduction disorders	circulatory system	0.793439	0.604222	1.11812	0.21539	0.0557993	37608	189	37419	74	FALSE	FALSE
rs925095_T	149.4	Cancer of larynx	neoplasms	0.948273	0.604224	0.96103	0.076688	0.382041	61458	365	61093	179	FALSE	FALSE
rs8121252_T	289.1	Myelofibrosis	hematopoietic	0.801507	0.604226	0.933647	0.132458	0.340672	45604	131	45473	158	FALSE	FALSE
rs10842991_T	272.13	Mixed hyperlipidemia	endocrine/metabolic	0.365667	0.604227	0.98809	0.0231149	0.192306	48584	9468	39116	438	FALSE	FALSE
rs2285676_G	724.9	Other unspecified back disorders	musculoskeletal	0.30664	0.604229	0.942763	0.113712	0.377367	49432	168	49264	17	FALSE	FALSE
rs2908296_T	969	Poisoning by psychotropic agents	injuries & poisonings	0.182434	0.604231	0.917147	0.166859	0.153556	46501	146	46355	47	FALSE	FALSE
rs9489217_C	704.2	Hirsutism	dermatologic	0.809071	0.604233	1.05909	0.110755	0.45029	58147	166	57981	19	FALSE	FALSE
rs72979712_T	540	Appendiceal conditions	digestive	0.701092	0.604238	1.08826	0.163184	0.0521469	62928	353	62575	66	FALSE	FALSE
rs79896666_C	296.1	Bipolar	mental disorders	0.0631379	0.604238	1.03702	0.0701343	0.0567729	38108	1973	36135	89	FALSE	FALSE
rs78551082_T	296.1	Bipolar	mental disorders	0.0631379	0.604238	1.03702	0.0701343	0.0567729	38108	1973	36135	89	FALSE	FALSE
rs74628648_T	296.1	Bipolar	mental disorders	0.0631379	0.604238	1.03702	0.0701343	0.0567729	38108	1973	36135	89	FALSE	FALSE
rs12453443_G	525.1	Loss of teeth or edentulism	digestive	0.698943	0.60425	1.04643	0.0875581	0.404704	57248	274	56974	675	FALSE	FALSE
rs12453443_G	840	Sprains and strains	injuries & poisonings	0.209423	0.604251	1.01418	0.0271664	0.403906	57376	2992	54384	675	FALSE	FALSE
rs8070737_T	610.1	Cystic mastopathy	genitourinary	0.923346	0.604259	1.03009	0.0572063	0.181615	29257	1069	28188	11	FALSE	FALSE
rs7531911_G	772.6	Facial weakness	symptoms	0.221793	0.604261	0.941097	0.117136	0.295655	53718	181	53537	34	FALSE	FALSE
rs6867984_A	327.4	Insomnia	neurological	0.1538	0.604265	0.981113	0.0367895	0.107543	50738	4364	46374	11	FALSE	FALSE
rs11776904_C	350.6	Disturbances of sensation of smell and taste	neurological	0.577985	0.604271	1.07766	0.144315	0.158942	53054	173	52881	924	FALSE	FALSE
rs142848532_T	610.1	Cystic mastopathy	genitourinary	0.0865483	0.604271	0.945213	0.108717	0.0459453	28806	1053	27753	473	FALSE	FALSE
rs11075255_A	386.21	Central origin vertigo	sense organs	0.934369	0.604277	1.07145	0.133167	0.404153	52537	116	52421	285	FALSE	FALSE
rs11708903_G	41.9	Infection with drug-resistant microorganisms	infectious diseases	0.311019	0.604282	0.97082	0.0571429	0.454811	51971	627	51344	72	FALSE	FALSE
rs2523507_G	958.2	Traumatic and surgical subcutaneous emphysema	injuries & poisonings	0.962852	0.604288	1.0581	0.108978	0.260724	62035	210	61825	8	FALSE	FALSE
rs7946714_C	446.8	Thrombotic microangiopathy	circulatory system	0.430259	0.604289	1.16037	0.286999	0.215295	51051	33	51018	57	FALSE	FALSE
rs3775094_A	571.6	Primary biliary cirrhosis	digestive	0.925726	0.604291	0.953423	0.0920361	0.46293	46668	238	46430	263	FALSE	FALSE
rs11263762_A	580.14	Chronic glomerulonephritis, NOS	genitourinary	0.631514	0.604292	1.0788	0.146357	0.408534	46006	96	45910	76	FALSE	FALSE
rs34506303_G	454.11	Varicose veins of lower extremity, symptomtic	circulatory system	0.679158	0.604296	1.04901	0.0923243	0.158462	44487	435	44052	784	FALSE	FALSE
rs9901746_A	274.2	Crystal arthropathies	endocrine/metabolic	0.0188747	0.604302	0.949408	0.100181	0.406453	59323	213	59110	634	FALSE	FALSE
rs35498576_C	396	Abnormal heart sounds	circulatory system	0.422184	0.604305	1.02105	0.0401943	0.280677	51912	1582	50330	116	FALSE	FALSE
rs1411435_G	938.2	Chronic dermatitis due to solar radiation	dermatologic	0.0493167	0.604305	1.03639	0.0689794	0.0959749	49961	1258	48703	53	FALSE	FALSE
rs10734253_G	696	Psoriasis and related disorders	dermatologic	0.443619	0.604305	0.97715	0.0446047	0.437095	51411	1048	50363	100	FALSE	FALSE
rs35533056_A	170.1	Bone cancer	neoplasms	0.873668	0.604307	1.0376	0.071234	0.384865	61875	416	61459	327	FALSE	FALSE
rs5210_A	636.2	Early onset of delivery	pregnancy complications	0.1743	0.604311	1.04316	0.0815399	0.378566	32981	328	32653	13	FALSE	FALSE
rs16860758_G	626.1	Irregular menstrual cycle/bleeding	genitourinary	0.891514	0.604312	1.0197	0.0376371	0.184447	26303	2648	23655	275	FALSE	FALSE
rs6026591_A	687.3	Changes in skin texture	dermatologic	0.250534	0.604314	1.09582	0.176569	0.379077	47609	68	47541	121	FALSE	FALSE
rs11085259_T	79	Viral infection	infectious diseases	0.147286	0.604319	1.02205	0.0420955	0.180651	51486	2034	49452	153	FALSE	FALSE
rs2948567_T	585.34	Chronic Kidney Disease, Stage IV	genitourinary	0.799739	0.604324	1.02153	0.0411051	0.333054	47156	1407	45749	254	FALSE	FALSE
rs4984980_A	871.4	Open wound of toe(s)	injuries & poisonings	0.91094	0.604327	0.848471	0.317104	0.189408	55127	36	55091	606	FALSE	FALSE
rs2403205_T	732.1	Juvenile osteochondrosis	musculoskeletal	0.953427	0.604336	1.08616	0.159497	0.370364	49635	83	49552	136	FALSE	FALSE
rs6026591_A	796	Elevated prostate specific antigen [PSA]	genitourinary	0.425634	0.604336	0.976787	0.0453251	0.381639	21802	1207	20595	65	FALSE	FALSE
rs497273_C	704.2	Hirsutism	dermatologic	0.0835821	0.604343	0.940389	0.118614	0.34591	57898	166	57732	280	FALSE	FALSE
rs34351_C	740.9	Osteoarthrosis NOS	musculoskeletal	0.84746	0.604345	0.988537	0.02225	0.331389	53656	6101	47555	79	FALSE	FALSE
rs12593201_A	601.4	Balanoposthitis	genitourinary	0.00481255	0.604346	1.13429	0.243187	0.266237	20694	42	20652	6	FALSE	FALSE
rs580240_T	443.8	Other specified peripheral vascular diseases	circulatory system	0.00569559	0.604348	0.939094	0.121275	0.485958	51202	138	51064	6	FALSE	FALSE
rs8003022_G	555	Inflammatory bowel disease and other gastroenteritis and colitis	digestive	0.867682	0.604351	0.98442	0.0303046	0.393927	43159	2444	40715	39	FALSE	FALSE
rs10860209_A	942	Infusion and transfusion reaction	injuries & poisonings	0.129842	0.604351	1.11351	0.207504	0.152428	48564	84	48480	282	FALSE	FALSE
rs1016565_A	748	Anomalies of respiratory system, congenital	congenital anomalies	0.818573	0.604364	0.953167	0.0925732	0.310018	62206	290	61916	128	FALSE	FALSE
rs2074090_G	791	Gangrene	symptoms	0.213778	0.604365	1.05542	0.104107	0.353045	62849	201	62648	344	FALSE	FALSE
rs3775094_A	362.1	Retinopathy of prematurity	sense organs	0.993765	0.604365	0.929535	0.141027	0.463472	56300	103	56197	314	FALSE	FALSE
rs2523507_G	117.3	Blastomycotic infection	infectious diseases	0.938983	0.604366	1.17796	0.316105	0.260814	53590	24	53566	6	FALSE	FALSE
rs10464106_C	724.9	Other unspecified back disorders	musculoskeletal	0.178201	0.604368	0.908916	0.184322	0.107347	49447	168	49279	3	FALSE	FALSE
rs3087948_T	521	Diseases of hard tissues of teeth	digestive	0.901403	0.604371	1.0251	0.0478551	0.187694	59019	1469	57550	73	FALSE	FALSE
rs7946714_C	627.5	Premature menopause and other ovarian failure	genitourinary	0.0694215	0.604378	1.08024	0.148976	0.215501	23972	129	23843	30	FALSE	FALSE
rs62405452_A	743.13	Other specified osteoporosis	musculoskeletal	0.06639	0.604379	1.03362	0.0638207	0.107588	53231	1339	51892	9	FALSE	FALSE
rs62405453_A	743.13	Other specified osteoporosis	musculoskeletal	0.06639	0.604379	1.03362	0.0638207	0.107588	53231	1339	51892	9	FALSE	FALSE
rs62405454_C	743.13	Other specified osteoporosis	musculoskeletal	0.06639	0.604379	1.03362	0.0638207	0.107588	53231	1339	51892	9	FALSE	FALSE
rs11042984_C	369	Infection of the eye	sense organs	0.871906	0.60438	0.979695	0.039594	0.412996	55285	1369	53916	244	FALSE	FALSE
rs2948567_T	274.2	Crystal arthropathies	endocrine/metabolic	0.77118	0.604391	0.947385	0.104323	0.333652	59640	214	59426	306	FALSE	FALSE
rs11263762_A	194	Cancer of other endocrine glands	neoplasms	0.744092	0.604398	1.0678	0.126624	0.410143	61242	128	61114	93	FALSE	FALSE
rs12302189_A	623	Hypertrophy of female genital organs	genitourinary	0.97019	0.604405	1.14753	0.265615	0.0567324	34037	117	33920	59	FALSE	FALSE
rs2133705_C	296.22	Major depressive disorder	mental disorders	0.796901	0.604409	0.989783	0.0198234	0.486369	41817	6202	35615	738	FALSE	FALSE
rs6438788_G	428.3	Heart failure with reduced EF [Systolic or combined heart failure]	circulatory system	0.210399	0.60441	1.01387	0.0265813	0.462739	52750	3182	49568	65	FALSE	FALSE
rs2403205_T	580.32	Nephritis and nephropathy with pathological lesion	genitourinary	0.773897	0.604415	0.957555	0.0837198	0.371313	46178	315	45863	122	FALSE	FALSE
rs3213571_C	440.2	Atherosclerosis of the extremities	circulatory system	0.861553	0.604419	1.04545	0.0858042	0.083298	51916	948	50968	106	FALSE	FALSE
rs10734253_G	433.5	Cerebral aneurysm	circulatory system	0.266683	0.604442	1.03738	0.0708497	0.437846	52740	408	52332	112	FALSE	FALSE
rs8070737_T	174.3	Neoplasm of uncertain behavior of breast	neoplasms	0.246985	0.604444	0.919538	0.161931	0.181408	55761	137	55624	22	FALSE	FALSE
rs6128461_T	687.3	Changes in skin texture	dermatologic	0.212929	0.604444	1.09577	0.176549	0.379152	47684	68	47616	41	FALSE	FALSE
rs12531914_A	304	Adjustment reaction	mental disorders	0.849432	0.604445	0.982684	0.0337194	0.268904	38536	2391	36145	81	FALSE	FALSE
rs1848068_T	979	Adverse drug events and drug allergies	injuries & poisonings	0.525765	0.604447	0.980813	0.0373996	0.335286	48053	1687	46366	35	FALSE	FALSE
rs12531914_A	714.1	Rheumatoid arthritis	musculoskeletal	0.850578	0.604448	0.979619	0.0397509	0.269115	54839	1695	53144	119	FALSE	FALSE
rs8070737_T	345.1	Epilepsy	neurological	0.0227782	0.604452	1.02375	0.0453108	0.181507	48841	1712	47129	19	FALSE	FALSE
rs6688365_C	480.12	Pseudomonal pneumonia	respiratory	0.126498	0.604452	1.04386	0.0828672	0.436251	47303	298	47005	278	FALSE	FALSE
rs4513637_G	592.1	Cystitis	genitourinary	0.490784	0.604453	0.972195	0.0544371	0.175848	46708	1239	45469	447	FALSE	FALSE
rs867635_T	874	Complication of amputation stump	injuries & poisonings	0.744872	0.604454	0.886475	0.232626	0.0790285	55790	144	55646	22	FALSE	FALSE
rs757209_A	564	Functional digestive disorders	digestive	0.286939	0.604466	0.987121	0.0250254	0.406501	44054	3659	40395	410	FALSE	FALSE
rs8121252_T	575.6	Cholesterolosis of gallbladder	digestive	0.273758	0.604468	1.12648	0.229917	0.341588	56716	41	56675	206	FALSE	FALSE
rs730497_A	241.2	Nontoxic multinodular goiter	endocrine/metabolic	0.173972	0.604472	1.02716	0.0517309	0.17852	50605	1328	49277	35	FALSE	FALSE
rs2380950_G	797	Shock	symptoms	0.154633	0.604474	0.968201	0.0623882	0.0955365	61924	1576	60348	33	FALSE	FALSE
rs28578604_T	656.22	Interstitial emphysema and related conditions of newborn	pregnancy complications	0.72343	0.604475	0.87887	0.249275	0.219607	61701	55	61646	77	FALSE	FALSE
rs2908296_T	741.6	Villonodular synovitis	musculoskeletal	0.0588932	0.604479	0.797347	0.437217	0.154418	51827	24	51803	50	FALSE	FALSE
rs11085259_T	530.13	Barrett's esophagus	digestive	0.784181	0.60448	0.952963	0.0930158	0.179604	37552	424	37128	109	FALSE	FALSE
rs4984980_A	110.2	Dermatomycoses	infectious diseases	0.714856	0.60448	1.08067	0.149788	0.18869	53148	140	53008	597	FALSE	FALSE
rs12493_T	289.4	Lymphadenitis	hematopoietic	0.973683	0.604484	0.981704	0.0356506	0.185743	48403	2839	45564	59	FALSE	FALSE
rs34351_C	383	Otosclerosis	sense organs	0.90198	0.604487	1.14422	0.260101	0.330229	54335	32	54303	78	FALSE	FALSE
rs10771372_T	440.22	Atherosclerosis of native arteries of the extremities with intermittent claudication	circulatory system	0.789441	0.604493	0.959658	0.0795021	0.190594	51211	537	50674	415	FALSE	FALSE
rs78028320_A	380.4	Impacted cerumen	sense organs	0.52647	0.604494	1.02415	0.0460689	0.188378	59792	1595	58197	326	FALSE	FALSE
rs4930046_A	323	Encephalitis	neurological	0.582227	0.604495	1.05503	0.103431	0.481555	61563	189	61374	676	FALSE	FALSE
rs72727388_C	592.2	Urethritis and urethral syndrome	genitourinary	0.455161	0.604514	1.11378	0.208068	0.272761	45439	56	45383	538	FALSE	FALSE
rs1364809_C	907	Injuries to the nervous system	injuries & poisonings	0.163639	0.604516	0.864138	0.281942	0.0249996	62821	306	62515	10	FALSE	FALSE
rs13136239_A	754.2	Spondylolisthesis, congenital	congenital anomalies	0.421955	0.604516	1.08583	0.159001	0.331576	60398	87	60311	664	FALSE	FALSE
rs11708067_G	362.9	Retinal edema	sense organs	0.386673	0.604528	0.942634	0.11407	0.236217	56717	224	56493	3	FALSE	FALSE
rs10993460_C	716.9	Arthropathy NOS	musculoskeletal	0.706013	0.60453	1.03177	0.0603844	0.0879417	53598	1761	51837	39	FALSE	FALSE
rs1510148_T	159.2	Malignant neoplasm of small intestine, including duodenum	neoplasms	0.921515	0.604535	0.9488	0.101484	0.260491	55021	259	54762	253	FALSE	FALSE
rs2074090_G	573.5	Jaundice (not of newborn)	digestive	0.030635	0.604537	1.02917	0.0555169	0.351684	47146	719	46427	268	FALSE	FALSE
rs6749367_T	740.11	Osteoarthrosis, localized, primary	musculoskeletal	0.588638	0.60454	0.987345	0.024592	0.253314	52881	5600	47281	403	FALSE	FALSE
rs5210_A	857	Mechanical complication of unspecified genitourinary device, implant, and graft	injuries & poisonings	0.750171	0.604545	1.06728	0.125732	0.376145	53930	133	53797	24	FALSE	FALSE
rs7632381_C	535.2	Atrophic gastritis	digestive	0.261787	0.604554	0.968295	0.0622135	0.435521	54149	537	53612	9	FALSE	FALSE
rs12631733_T	375	Disorders of lacrimal system	sense organs	0.910118	0.604555	0.934108	0.131624	0.160091	54269	226	54043	148	FALSE	FALSE
rs10039427_A	110.1	Dermatophytosis	infectious diseases	0.898589	0.604561	1.02134	0.0407777	0.185335	55467	2105	53362	227	FALSE	FALSE
rs117252445_A	573.3	Hepatomegaly	digestive	0.188121	0.604565	1.09085	0.167923	0.0564083	46908	317	46591	89	FALSE	FALSE
rs497273_C	256	Ovarian dysfunction	endocrine/metabolic	0.441374	0.604573	0.968195	0.0624177	0.346258	30509	613	29896	136	FALSE	FALSE
rs10734253_G	420.1	Myocarditis	circulatory system	0.363375	0.604578	0.901929	0.199331	0.438326	56734	52	56682	119	FALSE	FALSE
rs10181515_T	803.21	Colles' fracture	injuries & poisonings	0.649361	0.604581	1.06991	0.130499	0.226203	50972	163	50809	19	FALSE	FALSE
rs730497_A	475	Chronic sinusitis	respiratory	0.729848	0.604581	1.01765	0.0337794	0.178216	45358	3195	42163	31	FALSE	FALSE
rs10464106_C	478	Throat pain	respiratory	0.110902	0.604586	1.0567	0.106498	0.106951	42641	450	42191	2	FALSE	FALSE
rs2971670_T	385	Other disorders of middle ear and mastoid	sense organs	0.25965	0.604587	1.0662	0.123799	0.178173	54548	214	54334	48	FALSE	FALSE
rs580240_T	276.41	Acidosis	endocrine/metabolic	0.48436	0.604588	0.986645	0.0259658	0.485483	43777	3283	40494	5	FALSE	FALSE
rs10937714_C	479	Other upper respiratory disease	respiratory	0.402964	0.604593	0.982902	0.0333057	0.212153	44687	2921	41766	487	FALSE	FALSE
rs62405452_A	801.1	Fracture of foot	injuries & poisonings	0.303737	0.604594	0.956849	0.0851866	0.10736	51579	760	50819	9	FALSE	FALSE
rs62405453_A	801.1	Fracture of foot	injuries & poisonings	0.303737	0.604594	0.956849	0.0851866	0.10736	51579	760	50819	9	FALSE	FALSE
rs62405454_C	801.1	Fracture of foot	injuries & poisonings	0.303737	0.604594	0.956849	0.0851866	0.10736	51579	760	50819	9	FALSE	FALSE
rs2908289_A	841	Sprains and strains of back and neck	injuries & poisonings	0.194304	0.604597	1.03352	0.0636696	0.179154	55815	836	54979	18	FALSE	FALSE
rs4930046_A	874	Complication of amputation stump	injuries & poisonings	0.277366	0.604599	1.06344	0.118793	0.482033	55212	143	55069	617	FALSE	FALSE
rs10814915_T	174.1	Breast cancer [female]	neoplasms	0.902707	0.604604	0.984803	0.0295743	0.423429	30782	2644	28138	59	FALSE	FALSE
rs6485473_G	41.2	Streptococcus infection	infectious diseases	0.328284	0.60461	0.978214	0.0425403	0.315134	52684	1328	51356	60	FALSE	FALSE
rs11564710_A	276.11	Hyperosmolality and/or hypernatremia	endocrine/metabolic	0.942886	0.604615	0.972782	0.053296	0.418063	41172	753	40419	87	FALSE	FALSE
rs7163757_T	705.8	Hyperhidrosis	dermatologic	0.929315	0.604619	1.04466	0.0843892	0.424328	56428	285	56143	35	FALSE	FALSE
rs2380949_G	520.2	Disturbances in tooth eruption	digestive	0.231151	0.604622	1.07256	0.135298	0.0956051	57863	303	57560	66	FALSE	FALSE
rs7632381_C	271.9	Other disorders of carbohydrate transport and metabolism	endocrine/metabolic	0.203704	0.604624	1.11204	0.205098	0.436277	62222	48	62174	10	FALSE	FALSE
rs4558932_C	952	Spinal cord injury without evidence of spinal bone injury	injuries & poisonings	0.0859447	0.604626	1.09803	0.180627	0.212113	62667	87	62580	634	FALSE	FALSE
rs2380950_G	573	Other disorders of liver	digestive	0.116438	0.604635	1.03039	0.0578193	0.0954072	48424	1770	46654	25	FALSE	FALSE
rs8003022_G	636.3	Hemorrhage in early pregnancy	pregnancy complications	0.883998	0.60464	0.96435	0.0701153	0.394383	33077	441	32636	29	FALSE	FALSE
rs2133705_C	132	Infestation (lice, mites)	infectious diseases	0.232592	0.604643	0.928773	0.14272	0.48857	59359	100	59259	989	FALSE	FALSE
rs10734253_G	300.4	Dysthymic disorder	mental disorders	0.244636	0.604647	1.02309	0.0440932	0.438687	37227	1079	36148	71	FALSE	FALSE
rs10842991_T	368.91	Psychophysical visual disturbances	sense organs	0.441698	0.604649	1.09395	0.173438	0.19204	57410	102	57308	513	FALSE	FALSE
rs1016565_A	289.4	Lymphadenitis	hematopoietic	0.225558	0.604658	0.984716	0.0297508	0.309914	48357	2834	45523	108	FALSE	FALSE
rs35498576_C	513.8	Disorders of diaphragm	respiratory	0.327638	0.604659	0.949146	0.100814	0.281568	58295	252	58043	124	FALSE	FALSE
rs7531911_G	250.21	Type 2 diabetes with ketoacidosis	endocrine/metabolic	0.0837338	0.60466	0.929395	0.141433	0.296246	44058	124	43934	29	FALSE	FALSE
rs2074090_G	358.1	Myasthenia gravis	neurological	0.257934	0.604666	0.93855	0.122502	0.353362	55538	150	55388	306	FALSE	FALSE
rs2285676_G	710.11	Acute osteomyelitis	musculoskeletal	0.60091	0.604676	1.04004	0.0758364	0.376599	52224	369	51855	20	FALSE	FALSE
rs11002898_A	427.42	Cardiac arrest	circulatory system	0.496259	0.60468	1.0381	0.0722297	0.249591	37906	515	37391	99	FALSE	FALSE
rs12631733_T	153.2	Colon cancer	neoplasms	0.41525	0.604682	1.02636	0.0502567	0.159904	52103	1532	50571	139	FALSE	FALSE
rs2523507_G	371.21	Allergic conjunctivitis	sense organs	0.913622	0.604689	0.973072	0.0527312	0.260728	55111	979	54132	8	FALSE	FALSE
rs28582094_G	300	Anxiety disorders	mental disorders	0.707005	0.604689	1.00919	0.0176669	0.26547	47188	11002	36186	39	FALSE	FALSE
rs62405452_A	275.3	Disorders of magnesium metabolism	endocrine/metabolic	0.478502	0.604691	1.02968	0.0565057	0.107348	57160	1663	55497	10	FALSE	FALSE
rs62405453_A	275.3	Disorders of magnesium metabolism	endocrine/metabolic	0.478502	0.604691	1.02968	0.0565057	0.107348	57160	1663	55497	10	FALSE	FALSE
rs62405454_C	275.3	Disorders of magnesium metabolism	endocrine/metabolic	0.478502	0.604691	1.02968	0.0565057	0.107348	57160	1663	55497	10	FALSE	FALSE
rs6885132_G	260.1	Cachexia	endocrine/metabolic	0.199626	0.604694	0.91517	0.171241	0.100885	43505	218	43287	64	FALSE	FALSE
rs11075256_G	870.6	Open wound of neck	injuries & poisonings	0.0474074	0.604698	0.839777	0.337324	0.295121	55606	23	55583	85	FALSE	FALSE
rs3087948_T	386.3	Labyrinthitis	sense organs	0.92738	0.604705	1.09883	0.182068	0.186542	52720	95	52625	65	FALSE	FALSE
rs4433533_G	134	Helminthiases	infectious diseases	0.307793	0.604713	0.847777	0.319024	0.214682	60224	33	60191	16	FALSE	FALSE
rs10993460_C	367.1	Myopia	sense organs	0.757922	0.604715	0.968	0.0628308	0.0884704	59161	1663	57498	42	FALSE	FALSE
rs7693_T	198.1	Secondary malignancy of lymph nodes	neoplasms	0.399808	0.60472	1.01399	0.0268487	0.36384	48366	3347	45019	49	FALSE	FALSE
rs1519480_C	442.8	Aneurysm of other specified artery	circulatory system	0.208533	0.604732	0.943772	0.111805	0.326511	51254	188	51066	4	FALSE	FALSE
rs62432360_C	198.7	Secondary malignant neoplasm of skin	neoplasms	0.955383	0.604735	0.952719	0.0935768	0.178054	44846	401	44445	648	FALSE	FALSE
rs1250095_T	276.1	Electrolyte imbalance	endocrine/metabolic	0.950001	0.604738	1.00833	0.0160316	0.378936	51357	11067	40290	281	FALSE	FALSE
rs4984980_A	872	Traumatic amputation	injuries & poisonings	0.905646	0.604742	1.07855	0.146089	0.189453	55238	147	55091	608	FALSE	FALSE
rs10039427_A	601.1	Prostatitis	genitourinary	0.681593	0.604744	1.05178	0.097531	0.184214	20943	358	20585	80	FALSE	FALSE
rs2941257_T	585.33	Chronic Kidney Disease, Stage III	genitourinary	0.860684	0.604752	0.98403	0.0311037	0.260806	48839	3049	45790	210	FALSE	FALSE
rs1971152_C	526.3	Anomalies of jaw size/symmetry	digestive	0.679803	0.604752	0.930684	0.138791	0.409953	57309	110	57199	438	FALSE	FALSE
rs11989843_G	41.9	Infection with drug-resistant microorganisms	infectious diseases	0.856162	0.604753	1.03734	0.0708369	0.19539	51648	623	51025	413	FALSE	FALSE
rs12631733_T	306	Other mental disorder	mental disorders	0.363446	0.604764	0.978058	0.0428661	0.159807	38318	2191	36127	99	FALSE	FALSE
rs12531914_A	726	Peripheral enthesopathies and allied syndromes	musculoskeletal	0.843774	0.604767	1.01143	0.0219676	0.269536	53004	6195	46809	110	FALSE	FALSE
rs142848532_T	702.1	Actinic keratosis	dermatologic	0.121665	0.60477	1.03291	0.0625628	0.0472562	57474	3137	54337	951	FALSE	FALSE
rs11002898_A	246.7	Abnormal results of function study of thyroid	endocrine/metabolic	0.512403	0.60477	1.04571	0.0863569	0.252342	49534	353	49181	130	FALSE	FALSE
rs2523504_T	251	Other disorders of pancreatic internal secretion	endocrine/metabolic	0.992424	0.604774	1.04752	0.0897073	0.261936	53872	312	53560	1	FALSE	FALSE
rs10766394_G	860	Bone marrow or stem cell transplant	neoplasms	0.425782	0.604777	1.04996	0.0941935	0.376615	63148	238	62910	100	FALSE	FALSE
rs2523506_T	603.1	Hydrocele	genitourinary	0.152426	0.604782	1.0707	0.131989	0.158558	19753	209	19544	12	FALSE	FALSE
rs2908289_A	870.5	Open wound of lip and mouth	injuries & poisonings	0.724929	0.604783	1.11527	0.210802	0.178742	55720	72	55648	19	FALSE	FALSE
rs78028320_A	457.2	Encounter for long-term (current) use of antiplatelets/antithrombotics	circulatory system	0.223153	0.604785	1.03761	0.0713319	0.18764	45193	645	44548	248	FALSE	FALSE
rs2239525_G	117.3	Blastomycotic infection	infectious diseases	0.937643	0.604788	1.17774	0.316112	0.26085	53596	24	53572	0	FALSE	FALSE
rs2239526_G	117.3	Blastomycotic infection	infectious diseases	0.937643	0.604788	1.17774	0.316112	0.26085	53596	24	53572	0	FALSE	FALSE
rs10766394_G	952	Spinal cord injury without evidence of spinal bone injury	injuries & poisonings	0.427148	0.604789	1.08374	0.155395	0.376598	63188	87	63101	100	FALSE	FALSE
rs10116772_A	446.2	Acute febrile mucocutaneous lymph node syndrome (Kawasaki disease)	circulatory system	0.377354	0.604791	0.859748	0.291999	0.409644	51059	25	51034	40	FALSE	FALSE
rs1799884_T	840.3	Joint/ligament sprain	injuries & poisonings	0.029872	0.604796	1.03945	0.0747724	0.178738	55601	606	54995	2	FALSE	FALSE
rs62405452_A	364.2	Corneal edema	sense organs	0.117121	0.604801	0.864422	0.28153	0.107066	57021	75	56946	12	FALSE	FALSE
rs62405453_A	364.2	Corneal edema	sense organs	0.117121	0.604801	0.864422	0.28153	0.107066	57021	75	56946	12	FALSE	FALSE
rs62405454_C	364.2	Corneal edema	sense organs	0.117121	0.604801	0.864422	0.28153	0.107066	57021	75	56946	12	FALSE	FALSE
rs2268570_G	569	Other disorders of intestine	digestive	0.962154	0.604803	0.986566	0.0261349	0.420044	54399	3183	51216	275	FALSE	FALSE
rs1971152_C	244.5	Congenital hypothyroidism	endocrine/metabolic	0.688414	0.604806	1.07706	0.143446	0.411195	49040	100	48940	387	FALSE	FALSE
rs234866_A	446.4	Wegener's granulomatosis	circulatory system	0.551677	0.60481	1.06722	0.125707	0.306828	51097	146	50951	126	FALSE	FALSE
rs6483215_A	241.1	Nontoxic uninodular goiter	endocrine/metabolic	0.645827	0.604811	0.973293	0.05231	0.235182	50327	1071	49256	62	FALSE	FALSE
rs7531911_G	755.4	Congenital anomalies of upper limb, including shoulder girdle	congenital anomalies	0.231706	0.604815	1.11405	0.208711	0.294674	60969	53	60916	34	FALSE	FALSE
rs11890449_T	501	Pneumonitis due to inhalation of food or vomitus	respiratory	0.955588	0.604824	1.05722	0.107525	0.051459	43967	857	43110	40	FALSE	FALSE
rs2924447_A	370.3	Keratoconjunctivitis	sense organs	0.484335	0.604831	0.953728	0.091556	0.141708	54150	521	53629	541	FALSE	FALSE
rs11708067_G	386.9	Dizziness and giddiness (Light-headedness and vertigo)	sense organs	0.0449898	0.604832	0.986927	0.0254305	0.236183	57591	4903	52688	3	FALSE	FALSE
rs4887810_A	457.3	Encounter for long-term (current) use of aspirin	circulatory system	0.248881	0.604833	0.984769	0.0296595	0.3258	47546	3018	44528	276	FALSE	FALSE
rs7163757_T	695.22	Pemphigus and pemphigoid	dermatologic	0.979754	0.604835	1.12364	0.225276	0.423157	52835	39	52796	34	FALSE	FALSE
rs35498576_C	313.1	Attention deficit hyperactivity disorder	mental disorders	0.11477	0.604842	1.02327	0.04445	0.280751	59186	1325	57861	124	FALSE	FALSE
rs1016565_A	272.12	Hyperglyceridemia	endocrine/metabolic	0.14678	0.604842	0.967363	0.0641249	0.310824	39984	597	39387	80	FALSE	FALSE
rs13282002_C	401.2	Hypertensive heart and/or renal disease	circulatory system	0.435711	0.604847	0.983754	0.0316545	0.158666	37935	6402	31533	294	FALSE	FALSE
rs10993460_C	444.2	Embolism and thrombosis of abdominal aorta	circulatory system	0.504202	0.604847	1.16319	0.292143	0.0885444	51093	64	51029	41	FALSE	FALSE
rs11650000_A	427.5	Arrhythmia (cardiac) NOS	circulatory system	0.644472	0.604847	0.988013	0.0233066	0.452603	41817	4446	37371	141	FALSE	FALSE
rs2894536_C	279.1	Immunity deficiency	endocrine/metabolic	0.366684	0.604856	1.02286	0.0436897	0.159303	57742	2016	55726	414	FALSE	FALSE
rs6885132_G	277.6	Other deficiencies of circulating enzymes	endocrine/metabolic	0.264785	0.604857	0.763753	0.520866	0.100797	59109	26	59083	91	FALSE	FALSE
rs8074454_C	755.61	Congenital hip dysplasia and deformity	congenital anomalies	0.474783	0.60486	0.946013	0.10726	0.330384	61141	209	60932	19	FALSE	FALSE
rs2941257_T	182	Malignant neoplasm of uterus	neoplasms	0.87605	0.604873	0.961806	0.075265	0.2603	28980	475	28505	120	FALSE	FALSE
rs724016_G	724.2	Disorders of coccyx	musculoskeletal	0.692607	0.604883	1.04363	0.0825457	0.435437	49572	300	49272	11	FALSE	FALSE
rs2268569_T	709.5	Dermatomyositis	dermatologic	0.681329	0.604889	0.881108	0.244646	0.0812196	52001	124	51877	7	FALSE	FALSE
rs34351_C	500	Lung disease due to external agents	respiratory	0.286467	0.604891	1.05645	0.106139	0.330954	43284	200	43084	66	FALSE	FALSE
rs2380950_G	565	Anal and rectal conditions	digestive	0.206253	0.604897	1.02868	0.0546492	0.0955991	53421	1976	51445	28	FALSE	FALSE
rs11085259_T	296.22	Major depressive disorder	mental disorders	0.276988	0.604898	0.986812	0.0256608	0.179674	42399	6281	36118	127	FALSE	FALSE
rs6688365_C	963	Poisoning by primarily systemic agents	injuries & poisonings	0.173756	0.604901	0.977846	0.0433014	0.437948	47267	1119	46148	274	FALSE	FALSE
rs78028320_A	440	Atherosclerosis	circulatory system	0.0307574	0.604902	0.979328	0.0403749	0.18788	53071	2264	50807	290	FALSE	FALSE
rs55754152_A	54	Herpes simplex	infectious diseases	0.994854	0.604907	1.05886	0.110554	0.0512785	50372	810	49562	29	FALSE	FALSE
rs3775094_A	574.12	Cholelithiasis with other cholecystitis	digestive	0.97497	0.604908	0.955145	0.0887048	0.462489	56823	257	56566	322	FALSE	FALSE
rs4660895_T	198.2	Secondary malignancy of respiratory organs	neoplasms	0.546409	0.604913	0.982668	0.0337947	0.295693	47338	2299	45039	26	FALSE	FALSE
rs12631733_T	803	Fracture of upper limb	injuries & poisonings	0.892922	0.60492	0.979341	0.0403506	0.159542	53124	2425	50699	147	FALSE	FALSE
rs8070737_T	591	Urinary tract infection	genitourinary	0.299497	0.604922	1.01168	0.0224383	0.182073	54187	8318	45869	19	FALSE	FALSE
rs4558932_C	577.1	Acute pancreatitis	digestive	0.0498264	0.604929	1.03821	0.0724821	0.21226	60784	562	60222	621	FALSE	FALSE
rs2523506_T	656.4	Hemorrhage of fetus or newborn	pregnancy complications	0.442352	0.604933	0.907919	0.186733	0.160614	61816	122	61694	27	FALSE	FALSE
rs16969990_T	736	Other acquired deformities of limbs	musculoskeletal	0.409425	0.604936	1.06887	0.128741	0.0693156	54764	449	54315	38	FALSE	FALSE
rs2908289_A	427.1	Paroxysmal tachycardia, unspecified	circulatory system	0.780302	0.604941	0.981415	0.0362651	0.17829	40420	2944	37476	14	FALSE	FALSE
rs11989843_G	690.1	Seborrheic dermatitis	dermatologic	0.785698	0.604944	0.966169	0.0665296	0.194307	53189	749	52440	421	FALSE	FALSE
rs8003022_G	281	Other deficiency anemia	hematopoietic	0.908622	0.604948	0.97815	0.0427068	0.392973	41186	1220	39966	26	FALSE	FALSE
rs6026592_A	426.22	Mobitz II AV block	circulatory system	0.570014	0.604952	0.891866	0.221227	0.378759	37446	45	37401	94	FALSE	FALSE
rs2285676_G	348	Other conditions of brain	neurological	0.826205	0.604954	1.01464	0.028091	0.377567	49970	2846	47124	21	FALSE	FALSE
rs72727388_C	295	Schizophrenia and other psychotic disorders	mental disorders	0.848365	0.604955	0.972015	0.054871	0.271092	36661	884	35777	479	FALSE	FALSE
rs144155527_T	644	Anemia during pregnancy	pregnancy complications	0.291179	0.604958	0.769724	0.505957	0.0183066	35042	148	34894	96	FALSE	FALSE
rs4513637_G	597.2	Urinary complications NEC	genitourinary	0.113945	0.60496	1.0764	0.142322	0.176079	56060	163	55897	552	FALSE	FALSE
rs4433533_G	747.12	Valvular heart disease/ heart chambers	congenital anomalies	0.377405	0.604963	0.968413	0.0620499	0.214935	59069	813	58256	15	FALSE	FALSE
rs10116772_A	327.5	Parasomnia	neurological	0.727362	0.604965	1.05323	0.100266	0.409678	46550	205	46345	42	FALSE	FALSE
rs6688365_C	427.12	Paroxysmal ventricular tachycardia	circulatory system	0.373253	0.604968	1.01922	0.0368037	0.436219	38938	1663	37275	234	FALSE	FALSE
rs1016565_A	368.3	Anisometropia	sense organs	0.694661	0.604988	0.891718	0.221571	0.309704	57731	50	57681	123	FALSE	FALSE
rs8070737_T	695.21	Dermatitis herpetiformis	dermatologic	0.208005	0.604991	0.819324	0.38527	0.181779	52839	26	52813	18	FALSE	FALSE
rs11776904_C	816	Cerebral laceration and contusion	injuries & poisonings	0.497736	0.604991	1.14057	0.254295	0.158051	59933	53	59880	1027	FALSE	FALSE
rs12453443_G	802	Fracture of pelvis	injuries & poisonings	0.591839	0.604999	0.965029	0.0688235	0.404208	50714	450	50264	598	FALSE	FALSE
rs4984980_A	191	Manlignant and unknown neoplasms of brain and nervous system	neoplasms	0.679981	0.605002	0.968689	0.0615047	0.188675	61137	901	60236	676	FALSE	FALSE
rs7531911_G	709.7	Unspecified diffuse connective tissue disease	dermatologic	0.0497634	0.605003	1.05661	0.106466	0.2955	52061	210	51851	34	FALSE	FALSE
rs2380950_G	363	Chorioretinal inflammations, scars, and other disorders of choroid	sense organs	0.158475	0.605005	0.916566	0.168444	0.0961034	57152	219	56933	25	FALSE	FALSE
rs4237150_C	550.6	Incisional hernia	digestive	0.686952	0.605005	0.976038	0.0468922	0.411393	55137	969	54168	134	FALSE	FALSE
rs4930046_A	112.3	Candidiasis of skin and nails	infectious diseases	0.116078	0.605018	0.953933	0.0911863	0.480541	53241	244	52997	597	FALSE	FALSE
rs76177300_A	681.2	Cellulitis and abscess of face/neck	dermatologic	0.928448	0.605022	1.08343	0.154938	0.0462182	51484	434	51050	710	FALSE	FALSE
rs10039427_A	750.22	Congenital anomaly of gallbladder, bile ducts, liver, pancreas	congenital anomalies	0.859319	0.605023	1.0879	0.162896	0.185865	59145	120	59025	242	FALSE	FALSE
rs2380949_G	585.33	Chronic Kidney Disease, Stage III	genitourinary	0.269524	0.605028	0.975896	0.0471766	0.0951448	48999	3056	45943	46	FALSE	FALSE
rs6867984_A	364.2	Corneal edema	sense organs	0.120433	0.605029	0.864502	0.281528	0.107059	57020	75	56945	13	FALSE	FALSE
rs9901746_A	286.7	Other and unspecified coagulation defects	hematopoietic	0.4436	0.60503	1.01858	0.0355936	0.405845	48914	1697	47217	532	FALSE	FALSE
rs11075256_G	440	Atherosclerosis	circulatory system	0.623206	0.605036	1.01798	0.0344492	0.293881	53258	2271	50987	86	FALSE	FALSE
rs1016565_A	41.9	Infection with drug-resistant microorganisms	infectious diseases	0.256613	0.605048	0.968492	0.0619063	0.30941	51936	627	51309	107	FALSE	FALSE
rs34506303_G	636.8	Cervical incompetence	pregnancy complications	0.0130216	0.605062	0.892565	0.21978	0.15862	32209	86	32123	565	FALSE	FALSE
rs10766394_G	275.51	Hypocalcemia	endocrine/metabolic	0.257095	0.605067	1.02886	0.0550271	0.376762	56131	708	55423	88	FALSE	FALSE
rs34506303_G	769	Nonallopathic lesions NEC	symptoms	0.49568	0.605072	0.879282	0.248782	0.158534	62220	67	62153	1092	FALSE	FALSE
rs10814915_T	674	Other complications of the puerperium NEC	pregnancy complications	0.886973	0.605074	1.099	0.182559	0.42437	35019	61	34958	71	FALSE	FALSE
rs867635_T	480.11	Pneumococcal pneumonia	respiratory	0.766603	0.605076	0.935786	0.128343	0.0786616	47698	452	47246	17	FALSE	FALSE
rs34506303_G	430.1	Subarachnoid hemorrhage	circulatory system	0.5335	0.605082	1.05527	0.104033	0.158361	51913	334	51579	918	FALSE	FALSE
rs2908297_T	198	Secondary malignant neoplasm	neoplasms	0.142293	0.605089	1.0139	0.0267032	0.156177	51509	6458	45051	16	FALSE	FALSE
rs1250109_C	274.21	Chondrocalcinosis	endocrine/metabolic	0.292199	0.605098	0.9305	0.139306	0.1725	59890	195	59695	21	FALSE	FALSE
rs4513637_G	286.2	Encounter for long-term (current) use of anticoagulants	hematopoietic	0.0167392	0.605098	0.985139	0.0289558	0.175486	52161	4907	47254	516	FALSE	FALSE
rs6026591_A	281.12	Other vitamin B12 deficiency anemia	hematopoietic	0.820831	0.6051	1.03155	0.0600768	0.379499	40506	610	39896	105	FALSE	FALSE
rs12593201_A	802	Fracture of pelvis	injuries & poisonings	0.762605	0.605101	0.961511	0.0759048	0.267294	51275	458	50817	11	FALSE	FALSE
rs11002898_A	288.11	Neutropenia	hematopoietic	0.045792	0.605106	0.98005	0.0389729	0.250871	47355	1849	45506	123	FALSE	FALSE
rs8121252_T	724.2	Disorders of coccyx	musculoskeletal	0.100704	0.60511	0.955774	0.0874821	0.341279	49417	299	49118	175	FALSE	FALSE
rs4660895_T	270.38	Other specified disorders of plasma protein metabolism	endocrine/metabolic	0.190676	0.605113	0.950504	0.0981763	0.295484	59262	256	59006	32	FALSE	FALSE
rs1971152_C	353.2	Nerve root lesions	neurological	0.93587	0.605115	1.06558	0.122854	0.410645	53858	136	53722	415	FALSE	FALSE
rs142848532_T	304	Adjustment reaction	mental disorders	0.742776	0.605118	0.963582	0.0717476	0.0475627	38013	2364	35649	630	FALSE	FALSE
rs2074090_G	202.2	Non-Hodgkins lymphoma	neoplasms	0.0606409	0.60512	1.03414	0.0649336	0.352613	60270	522	59748	330	FALSE	FALSE
rs13282002_C	770	Myalgia and myositis unspecified	symptoms	0.720936	0.605124	1.01825	0.0349694	0.159074	59815	3284	56531	404	FALSE	FALSE
rs2894536_C	443	Peripheral vascular disease	circulatory system	0.71368	0.605125	1.02033	0.0389343	0.159996	53445	2719	50726	377	FALSE	FALSE
rs757209_A	840	Sprains and strains	injuries & poisonings	0.100944	0.605126	1.01411	0.0270946	0.406904	57500	3000	54500	545	FALSE	FALSE
rs497273_C	502	Postinflammatory pulmonary fibrosis	respiratory	0.647084	0.605128	1.02981	0.0568156	0.345476	43634	699	42935	226	FALSE	FALSE
rs78028320_A	250.2	Type 2 diabetes	endocrine/metabolic	0.374935	0.60513	1.01139	0.0218991	0.188764	53641	9915	43726	299	FALSE	FALSE
rs2268569_T	627.22	Need for Hormone replacement therapy (postmenopausal)	genitourinary	0.732631	0.605132	0.942152	0.11525	0.0812239	24414	548	23866	2	FALSE	FALSE
rs13282002_C	430	Intracranial hemorrhage	circulatory system	0.417906	0.605132	1.0302	0.0575361	0.158661	53233	1131	52102	358	FALSE	FALSE
rs10039427_A	626.4	Premenstrual tension syndromes	genitourinary	0.913993	0.605134	1.14355	0.259435	0.185656	23821	45	23776	94	FALSE	FALSE
rs1799884_T	647.1	Infections of genitourinary tract during pregnancy	pregnancy complications	0.639755	0.605137	0.926428	0.147804	0.177901	34758	168	34590	1	FALSE	FALSE
rs1250109_C	180.3	Cervical intraepithelial neoplasia [CIN] [Cervical dysplasia]	neoplasms	0.112006	0.605141	1.04201	0.0795942	0.174189	27961	548	27413	7	FALSE	FALSE
rs9489217_C	303.3	Psychogenic disorder	mental disorders	0.830843	0.605142	0.93471	0.130593	0.449974	36321	119	36202	15	FALSE	FALSE
rs16969990_T	281.9	Deficiency anemias	hematopoietic	0.680663	0.605146	1.08073	0.150168	0.0702904	40290	324	39966	24	FALSE	FALSE
rs2074090_G	255.3	Adrenogenital disorders	endocrine/metabolic	0.042522	0.60515	0.887605	0.230613	0.3533	53323	43	53280	299	FALSE	FALSE
rs2908289_A	572	Ascites (non malignant)	digestive	0.185823	0.605153	0.980439	0.0382109	0.179246	49156	2494	46662	14	FALSE	FALSE
rs3213571_C	977	Personal history of allergy to medicinal agents	injuries & poisonings	0.806824	0.605154	1.02658	0.0507362	0.0842588	48986	2681	46305	106	FALSE	FALSE
rs6485473_G	426.21	First degree AV block	circulatory system	0.536697	0.605155	1.05272	0.0993718	0.316526	37681	236	37445	44	FALSE	FALSE
rs1016565_A	225.2	Benign neoplasm of spinal cord, meninges	neoplasms	0.704454	0.605156	0.890902	0.223444	0.309614	60795	49	60746	131	FALSE	FALSE
rs234866_A	759	Other and unspecified congenital anomalies	congenital anomalies	0.565505	0.605157	0.969014	0.060883	0.307018	61130	678	60452	153	FALSE	FALSE
rs7163757_T	220	Benign neoplasm of ovary	neoplasms	0.998142	0.60516	0.948277	0.102725	0.421566	27794	194	27600	15	FALSE	FALSE
rs1411435_G	338.2	Chronic pain	neurological	0.299837	0.605169	0.981816	0.0354965	0.0954926	51271	5313	45958	60	FALSE	FALSE
rs10766394_G	348	Other conditions of brain	neurological	0.809405	0.605172	1.01464	0.0281069	0.377256	49917	2844	47073	80	FALSE	FALSE
rs2908289_A	627.2	Symptomatic menopause	genitourinary	0.937135	0.605176	0.980524	0.0380458	0.179246	26592	2734	23858	11	FALSE	FALSE
rs76369685_A	292.1	Aphasia/speech disturbance	mental disorders	0.75834	0.605178	1.04173	0.0790727	0.0587056	50617	1408	49209	335	FALSE	FALSE
rs12453443_G	743.1	Osteoporosis	musculoskeletal	0.436759	0.605185	1.01269	0.0243926	0.404102	55611	4291	51320	672	FALSE	FALSE
rs12493_T	588.1	Renal osteodystrophy	genitourinary	0.945182	0.605186	1.02904	0.0553689	0.186284	47033	1111	45922	57	FALSE	FALSE
rs72727388_C	287	Purpura and other hemorrhagic conditions	hematopoietic	0.431544	0.60519	1.01365	0.0262323	0.27307	51170	4033	47137	637	FALSE	FALSE
rs4660895_T	809	Fracture of unspecified bones	injuries & poisonings	0.376332	0.605199	1.01556	0.0298777	0.295612	53643	2845	50798	31	FALSE	FALSE
rs13282002_C	430.1	Subarachnoid hemorrhage	circulatory system	0.488364	0.605201	1.05501	0.103587	0.158594	52439	337	52102	357	FALSE	FALSE
rs2074090_G	38.2	Gram positive septicemia	infectious diseases	0.452971	0.605209	0.969236	0.0604485	0.353627	51765	617	51148	285	FALSE	FALSE
rs4400674_A	550.2	Diaphragmatic hernia	digestive	0.901497	0.605218	1.01658	0.0318075	0.384831	56491	2199	54292	1	FALSE	FALSE
rs11708903_G	709	Diffuse diseases of connective tissue	dermatologic	0.294204	0.605221	1.02143	0.0410113	0.455686	53053	1239	51814	74	FALSE	FALSE
rs11890449_T	614.3	Pelvic inflammatory disease (PID)	genitourinary	0.851695	0.605224	1.12974	0.235994	0.0502305	31236	169	31067	28	FALSE	FALSE
rs10814915_T	479	Other upper respiratory disease	respiratory	0.882856	0.605237	1.01415	0.027176	0.424676	45072	2951	42121	87	FALSE	FALSE
rs4775238_A	729	Other disorders of soft tissues	musculoskeletal	0.486397	0.605244	0.978224	0.0425958	0.415131	47903	1178	46725	196	FALSE	FALSE
rs79896666_C	200.1	Polycythemia vera	neoplasms	0.576838	0.605246	0.892814	0.219353	0.0565981	51901	211	51690	115	FALSE	FALSE
rs78551082_T	200.1	Polycythemia vera	neoplasms	0.576838	0.605246	0.892814	0.219353	0.0565981	51901	211	51690	115	FALSE	FALSE
rs74628648_T	200.1	Polycythemia vera	neoplasms	0.576838	0.605246	0.892814	0.219353	0.0565981	51901	211	51690	115	FALSE	FALSE
rs1364809_C	564	Functional digestive disorders	digestive	0.165356	0.605253	1.04098	0.0776973	0.0251373	44436	3692	40744	7	FALSE	FALSE
rs5210_A	362.26	Macular puckering of retina	sense organs	0.358006	0.605253	0.962338	0.074275	0.377282	56870	401	56469	27	FALSE	FALSE
rs28578604_T	344	Other paralytic syndromes	neurological	0.401072	0.60526	0.964138	0.0706613	0.220047	47692	604	47088	59	FALSE	FALSE
rs11989843_G	575.7	Other disorders of gallbladder	digestive	0.847255	0.605265	1.04832	0.091305	0.195108	56807	372	56435	459	FALSE	FALSE
rs730497_A	253.1	Pituitary hyperfunction	endocrine/metabolic	0.577698	0.605265	1.07211	0.13472	0.178728	53710	181	53529	33	FALSE	FALSE
rs2564929_T	286.2	Encounter for long-term (current) use of anticoagulants	hematopoietic	0.348301	0.605265	1.0121	0.0232721	0.32778	52645	4953	47692	11	FALSE	FALSE
rs1250590_A	620	Dysplasia of female genital organs	genitourinary	0.718322	0.605271	1.08083	0.150403	0.475042	33496	89	33407	593	FALSE	FALSE
rs11042984_C	271.3	Intestinal disaccharidase deficiencies and disaccharide malabsorption	endocrine/metabolic	0.693106	0.605274	1.03193	0.0608221	0.413325	62486	564	61922	276	FALSE	FALSE
rs2380949_G	800.2	Fracture of unspecified part of femur	injuries & poisonings	0.225933	0.605274	0.941191	0.117271	0.0950262	51228	445	50783	51	FALSE	FALSE
rs10937714_C	963	Poisoning by primarily systemic agents	injuries & poisonings	0.0531922	0.605281	1.02737	0.0522377	0.21225	47046	1105	45941	503	FALSE	FALSE
rs10993460_C	602	Other disorders of prostate	genitourinary	0.641304	0.605285	0.855827	0.301243	0.0882523	20719	79	20640	17	FALSE	FALSE
rs7405696_C	274.1	Gout	endocrine/metabolic	0.325829	0.605287	1.01656	0.0317877	0.407726	61464	2239	59225	527	FALSE	FALSE
rs4433533_G	364.9	Cornea replaced by transplant	sense organs	0.137074	0.605288	0.876107	0.25593	0.214942	56992	49	56943	16	FALSE	FALSE
rs142848532_T	717	Polymyalgia Rheumatica	musculoskeletal	0.320954	0.605289	1.09459	0.174874	0.0475378	62098	335	61763	1033	FALSE	FALSE
rs7531911_G	381.1	Otitis media	sense organs	0.661401	0.605291	1.01771	0.0339737	0.294904	56576	2232	54344	35	FALSE	FALSE
rs35498576_C	496.3	Bronchiectasis	respiratory	0.49248	0.605294	1.0356	0.0676908	0.280708	48472	541	47931	101	FALSE	FALSE
rs4513637_G	352.1	Trigeminal nerve disorders [CN5]	neurological	0.279318	0.605302	1.04716	0.0891689	0.175311	54044	428	53616	530	FALSE	FALSE
rs6026591_A	226	Benign neoplasm of thyroid glands	neoplasms	0.0407202	0.605306	0.936369	0.127221	0.379444	61183	134	61049	156	FALSE	FALSE
rs62405452_A	426.2	Atrioventricular [AV] block	circulatory system	0.292611	0.605316	0.965577	0.0677858	0.106679	38747	1264	37483	7	FALSE	FALSE
rs62405453_A	426.2	Atrioventricular [AV] block	circulatory system	0.292611	0.605316	0.965577	0.0677858	0.106679	38747	1264	37483	7	FALSE	FALSE
rs62405454_C	426.2	Atrioventricular [AV] block	circulatory system	0.292611	0.605316	0.965577	0.0677858	0.106679	38747	1264	37483	7	FALSE	FALSE
rs6031558_C	795.82	Elevated cancer antigen 125 [CA 125]	symptoms	0.929709	0.60532	0.916219	0.169323	0.328	61875	82	61793	25	FALSE	FALSE
rs11626787_G	249	Secondary diabetes mellitus	endocrine/metabolic	0.577236	0.605326	0.96556	0.0678215	0.348604	44334	491	43843	126	FALSE	FALSE
rs10993460_C	525	Other diseases of the teeth and supporting structures	digestive	0.720492	0.605328	0.943689	0.11216	0.0879204	58098	520	57578	42	FALSE	FALSE
rs1250590_A	556.11	Angiodysplasia of intestine (without mention of hemorrhage)	digestive	0.907045	0.605331	0.916509	0.168714	0.475299	40180	71	40109	684	FALSE	FALSE
rs55754152_A	524.3	Anomalies of tooth position/malocclusion	digestive	0.872593	0.605334	1.09423	0.174271	0.0515839	57896	310	57586	36	FALSE	FALSE
rs10181515_T	253.1	Pituitary hyperfunction	endocrine/metabolic	0.463479	0.605345	0.935691	0.128635	0.22563	53723	180	53543	21	FALSE	FALSE
rs56149656_G	578.8	Hemorrhage of rectum and anus	digestive	0.0615011	0.605345	0.966203	0.0665367	0.106942	50046	1259	48787	74	FALSE	FALSE
rs497273_C	797.1	Cardiogenic shock	symptoms	0.0183226	0.605348	0.966572	0.0657979	0.345479	60623	522	60101	294	FALSE	FALSE
rs11890449_T	78	Viral warts & HPV	infectious diseases	0.990254	0.605351	1.04477	0.084756	0.0513875	50956	1405	49551	42	FALSE	FALSE
rs2523504_T	626.13	Irregular menstrual cycle	genitourinary	0.381603	0.605352	1.02797	0.0533943	0.261289	24825	957	23868	0	FALSE	FALSE
rs4775238_A	506	Empyema and pneumothorax	respiratory	0.43964	0.605353	0.984189	0.0308431	0.415648	45310	2333	42977	192	FALSE	FALSE
rs2564929_T	302	Sexual and gender identity disorders	mental disorders	0.545449	0.605359	1.04666	0.0882536	0.32677	36492	290	36202	14	FALSE	FALSE
rs6790843_A	747	Cardiac and circulatory congenital anomalies	congenital anomalies	0.113471	0.605362	1.01402	0.0269505	0.373825	61367	3157	58210	63	FALSE	FALSE
rs4812816_A	364.2	Corneal edema	sense organs	0.146992	0.605378	0.899354	0.205307	0.21675	56992	75	56917	43	FALSE	FALSE
rs2941257_T	427	Cardiac dysrhythmias	circulatory system	0.827064	0.605384	0.992053	0.0154422	0.260416	54964	17625	37339	235	FALSE	FALSE
rs1250109_C	550.2	Diaphragmatic hernia	digestive	0.374654	0.605386	0.978672	0.0417267	0.172457	56472	2199	54273	20	FALSE	FALSE
rs6867984_A	801.1	Fracture of foot	injuries & poisonings	0.30701	0.60539	0.956942	0.0851858	0.107352	51578	760	50818	10	FALSE	FALSE
rs13136239_A	608	Other disorders of male genital organs	genitourinary	0.118031	0.605391	0.964566	0.0698268	0.32888	19837	486	19351	217	FALSE	FALSE
rs777355_A	275.51	Hypocalcemia	endocrine/metabolic	0.278777	0.605398	1.02812	0.0536683	0.481359	55924	705	55219	303	FALSE	FALSE
rs1364809_C	798.1	Chronic fatigue syndrome	symptoms	0.490367	0.605399	0.916166	0.16947	0.0249213	37177	815	36362	6	FALSE	FALSE
rs10814915_T	586.1	Anatomical abnormatilies of kidney and ureters	genitourinary	0.762362	0.6054	1.04579	0.0866584	0.426987	46177	276	45901	85	FALSE	FALSE
rs3802113_G	614.33	Pelvic inflammatory disease, NOS	genitourinary	0.768798	0.605403	1.1412	0.255649	0.163689	31123	52	31071	20	FALSE	FALSE
rs7693_T	591	Urinary tract infection	genitourinary	0.212569	0.605414	0.990711	0.0180636	0.36388	54147	8311	45836	60	FALSE	FALSE
rs2268569_T	346.2	Nonspecific abnormal results of function study of brain and central nervous system	neurological	0.123285	0.605414	0.869917	0.269742	0.0810736	47241	106	47135	9	FALSE	FALSE
rs6885132_G	292.4	Altered mental status	mental disorders	0.317045	0.605423	1.02015	0.038625	0.100686	53508	4065	49443	86	FALSE	FALSE
rs6128461_T	741.5	Hemarthrosis	musculoskeletal	0.330505	0.605424	1.11256	0.20647	0.379925	51855	49	51806	48	FALSE	FALSE
rs777355_A	379.51	Pigmentary iris degeneration	sense organs	0.479662	0.605425	1.16517	0.295902	0.481099	53938	23	53915	280	FALSE	FALSE
rs16969990_T	736.2	Acquired deformities of finger	musculoskeletal	0.377554	0.60543	1.13588	0.246618	0.0693026	54428	113	54315	38	FALSE	FALSE
rs1250109_C	592.13	Chronic interstitial cystitis	genitourinary	0.560894	0.605437	0.933673	0.132848	0.171954	46085	215	45870	16	FALSE	FALSE
rs10814915_T	465.2	Acute pharyngitis	respiratory	0.927466	0.605438	1.01427	0.0274267	0.425963	48145	2934	45211	84	FALSE	FALSE
rs2948567_T	694.1	Vitiligo	dermatologic	0.692081	0.605445	0.907093	0.188758	0.333723	52626	66	52560	282	FALSE	FALSE
rs5210_A	724.9	Other unspecified back disorders	musculoskeletal	0.315008	0.605448	0.942948	0.113718	0.377309	49429	168	49261	21	FALSE	FALSE
rs497273_C	172.3	Carcinoma in situ of skin	neoplasms	0.200432	0.605449	0.965953	0.067056	0.344905	52961	507	52454	258	FALSE	FALSE
rs11075255_A	601.11	Acute prostatitis	genitourinary	0.68985	0.605453	1.07075	0.132325	0.402992	20658	119	20539	123	FALSE	FALSE
rs7163757_T	420.2	Pericarditis	circulatory system	0.972915	0.605466	1.02208	0.0422866	0.422352	57922	1160	56762	36	FALSE	FALSE
rs72727388_C	260.3	Adult failure to thrive	endocrine/metabolic	0.38926	0.605474	0.973241	0.0525098	0.272601	43804	970	42834	565	FALSE	FALSE
rs1364809_C	626	Disorders of menstruation and other abnormal bleeding from female genital tract	genitourinary	0.646076	0.605477	1.04347	0.082387	0.0251783	27206	3340	23866	3	FALSE	FALSE
rs35533056_A	290.16	Vascular dementia	mental disorders	0.597588	0.605477	1.0561	0.105665	0.385639	49462	193	49269	265	FALSE	FALSE
rs10039427_A	529.6	Glossodynia	digestive	0.819586	0.605477	0.867472	0.27524	0.185762	58392	48	58344	243	FALSE	FALSE
rs6136447_G	278	Overweight, obesity and other hyperalimentation	endocrine/metabolic	0.431985	0.605478	0.985821	0.0276461	0.139355	56399	9469	46930	171	FALSE	FALSE
rs3213571_C	396	Abnormal heart sounds	circulatory system	0.992954	0.60548	0.966472	0.0660218	0.083611	51919	1575	50344	110	FALSE	FALSE
rs12531914_A	550.3	Femoral hernia	digestive	0.921177	0.60548	1.18911	0.335318	0.268366	54202	21	54181	114	FALSE	FALSE
rs4887810_A	695.41	Cutaneous lupus erythematosus	dermatologic	0.463124	0.605486	0.941544	0.116613	0.324421	51424	172	51252	274	FALSE	FALSE
rs7946714_C	286.3	Coagulation defects complicating pregnancy or postpartum	hematopoietic	0.67615	0.605488	0.903784	0.195856	0.213334	27853	83	27770	34	FALSE	FALSE
rs5210_A	803.21	Colles' fracture	injuries & poisonings	0.325924	0.605488	1.0604	0.113535	0.376516	50970	163	50807	21	FALSE	FALSE
rs4558932_C	8.6	Viral Enteritis	infectious diseases	0.204764	0.60549	0.947605	0.104193	0.211882	59972	295	59677	602	FALSE	FALSE
rs2971670_T	253.1	Pituitary hyperfunction	endocrine/metabolic	0.513916	0.605491	1.07209	0.134769	0.178724	53700	181	53519	46	FALSE	FALSE
rs72650616_A	364.2	Corneal edema	sense organs	0.117958	0.605491	0.864655	0.281547	0.107056	56942	75	56867	97	FALSE	FALSE
rs10860209_A	282.9	Other hereditary hemolytic anemias	hematopoietic	0.702757	0.605494	0.912699	0.176856	0.151568	39883	124	39759	244	FALSE	FALSE
rs16969990_T	352.1	Trigeminal nerve disorders [CN5]	neurological	0.876967	0.605502	0.931061	0.138297	0.0697698	54515	434	54081	38	FALSE	FALSE
rs8003022_G	301.2	Antisocial/borderline personality disorder	mental disorders	0.753769	0.605502	0.949668	0.099985	0.393267	36404	213	36191	26	FALSE	FALSE
rs12746673_C	686	Other local infections of skin and subcutaneous tissue	dermatologic	0.128632	0.605504	0.971881	0.0552216	0.208838	51959	1034	50925	851	FALSE	FALSE
rs7163757_T	471	Nasal polyps	respiratory	0.959731	0.605509	1.04879	0.0922258	0.423354	42409	240	42169	23	FALSE	FALSE
rs867635_T	279.8	Other specified disorders involving the immune mechanism	endocrine/metabolic	0.66849	0.605523	0.836509	0.345648	0.0790903	56151	68	56083	23	FALSE	FALSE
rs13282002_C	283	Acquired hemolytic anemias	hematopoietic	0.546754	0.605523	1.07409	0.138383	0.158365	39914	187	39727	279	FALSE	FALSE
rs72979712_T	250.15	Diabetes type 1 with peripheral circulatory disorders	endocrine/metabolic	0.699473	0.605524	1.19478	0.344577	0.0522787	43995	74	43921	44	FALSE	FALSE
rs11650000_A	285	Other anemias	hematopoietic	0.0220219	0.605528	1.0074	0.0142761	0.453828	54134	14270	39864	188	FALSE	FALSE
rs7405696_C	255	Disorders of adrenal glands	endocrine/metabolic	0.414292	0.605539	0.980272	0.0385812	0.406628	54572	1437	53135	456	FALSE	FALSE
rs7632381_C	681.1	Cellulitis and abscess of fingers/toes	dermatologic	0.296256	0.605541	0.972406	0.0541822	0.435386	52419	708	51711	10	FALSE	FALSE
rs6026592_A	433.8	Late effects of cerebrovascular disease	circulatory system	0.707343	0.605542	1.02321	0.0444317	0.379994	53418	1115	52303	143	FALSE	FALSE
rs497273_C	242	Thyrotoxicosis with or without goiter	endocrine/metabolic	0.179285	0.605553	0.974943	0.0491375	0.345455	50021	954	49067	261	FALSE	FALSE
rs56149656_G	241	Nontoxic nodular goiter	endocrine/metabolic	0.0400878	0.605557	1.02697	0.0515242	0.106291	51345	2108	49237	78	FALSE	FALSE
rs10814915_T	394.2	Mitral valve disease	circulatory system	0.495185	0.605558	0.962494	0.0740241	0.426745	50734	381	50353	93	FALSE	FALSE
rs1411435_G	184.2	Cancer of other female genital organs (excluding uterus and ovary)	neoplasms	0.211301	0.605562	1.08935	0.165722	0.0955813	29556	197	29359	33	FALSE	FALSE
rs6031558_C	364.4	Corneal degenerations	sense organs	0.95242	0.605565	0.930155	0.140204	0.328341	57052	118	56934	23	FALSE	FALSE
rs12531914_A	523.1	Gingivitis	digestive	0.918753	0.605581	0.964295	0.0704078	0.268589	58033	526	57507	118	FALSE	FALSE
rs2564929_T	575.8	Other disorders of biliary tract	digestive	0.556912	0.605583	1.02837	0.054178	0.328004	57632	776	56856	16	FALSE	FALSE
rs62405452_A	353.2	Nerve root lesions	neurological	0.443563	0.605588	0.900215	0.203574	0.107001	54247	137	54110	10	FALSE	FALSE
rs62405453_A	353.2	Nerve root lesions	neurological	0.443563	0.605588	0.900215	0.203574	0.107001	54247	137	54110	10	FALSE	FALSE
rs62405454_C	353.2	Nerve root lesions	neurological	0.443563	0.605588	0.900215	0.203574	0.107001	54247	137	54110	10	FALSE	FALSE
rs6867984_A	353.2	Nerve root lesions	neurological	0.443563	0.605588	0.900215	0.203574	0.107001	54247	137	54110	10	FALSE	FALSE
rs11042984_C	550.6	Incisional hernia	digestive	0.812301	0.605593	0.976007	0.0470312	0.413217	55028	965	54063	248	FALSE	FALSE
rs10766394_G	751.3	Obstructive genitourinary defect	congenital anomalies	0.321292	0.605595	1.06013	0.113084	0.376753	59336	167	59169	92	FALSE	FALSE
rs2380949_G	500.2	Pneumoconiosis	respiratory	0.288681	0.605596	1.25272	0.436352	0.0949201	43131	26	43105	44	FALSE	FALSE
rs2133705_C	931	Contact dermatitis and other eczema due to plants [except food]	dermatologic	0.312118	0.605597	0.936043	0.127997	0.48839	48104	123	47981	813	FALSE	FALSE
rs1848067_T	312.3	Impulse control disorder	mental disorders	0.435396	0.605598	0.931895	0.1366	0.361137	58043	118	57925	54	FALSE	FALSE
rs6103716_C	254	Diseases of thymus gland	endocrine/metabolic	0.673019	0.6056	1.18214	0.32405	0.314957	53520	21	53499	66	FALSE	FALSE
rs144155527_T	796	Elevated prostate specific antigen [PSA]	genitourinary	0.102065	0.605602	1.08558	0.159018	0.0174952	21806	1207	20599	61	FALSE	FALSE
rs2564929_T	790	Nonspecific findings on examination of blood	symptoms	0.0939413	0.605602	1.04131	0.0783966	0.328068	54158	368	53790	13	FALSE	FALSE
rs2268569_T	573.7	Abnormal results of function study of liver	digestive	0.270671	0.605608	0.970124	0.0587417	0.0816203	48744	2078	46666	10	FALSE	FALSE
rs10133035_T	334.2	Anterior horn cell disease	neurological	0.344363	0.605609	1.07901	0.147278	0.354104	46917	100	46817	342	FALSE	FALSE
rs10771372_T	610.1	Cystic mastopathy	genitourinary	0.183999	0.605609	1.02947	0.0562495	0.189724	29029	1060	27969	249	FALSE	FALSE
rs3775094_A	573.2	Liver replaced by transplant	digestive	0.96406	0.605611	1.0291	0.0555566	0.463111	47087	657	46430	265	FALSE	FALSE
rs2239525_G	656.7	Conditions involving the integument and temperature regulation of fetus and newborn	pregnancy complications	0.977817	0.605623	1.07477	0.139655	0.260637	61862	141	61721	0	FALSE	FALSE
rs2239526_G	656.7	Conditions involving the integument and temperature regulation of fetus and newborn	pregnancy complications	0.977817	0.605623	1.07477	0.139655	0.260637	61862	141	61721	0	FALSE	FALSE
rs4984980_A	371	Inflammation of the eye	sense organs	0.596361	0.605623	0.979784	0.0395535	0.188824	55835	2254	53581	610	FALSE	FALSE
rs2523507_G	656.7	Conditions involving the integument and temperature regulation of fetus and newborn	pregnancy complications	0.977918	0.605623	1.07477	0.139655	0.260589	61854	141	61713	8	FALSE	FALSE
rs12593201_A	415.21	Primary pulmonary hypertension	circulatory system	0.799039	0.605631	1.042	0.0796857	0.267424	51624	403	51221	12	FALSE	FALSE
rs4660895_T	758.1	Chromosomal anomalies	congenital anomalies	0.120041	0.605632	0.959389	0.0802974	0.295557	60956	392	60564	34	FALSE	FALSE
rs11002898_A	221	Benign neoplasm of other female genital organs	neoplasms	0.383032	0.605633	1.12333	0.225249	0.251444	27531	50	27481	69	FALSE	FALSE
rs12493_T	300.12	Agorophobia, social phobia, and panic disorder	mental disorders	0.918838	0.605636	1.03534	0.0672593	0.185989	36908	746	36162	56	FALSE	FALSE
rs10464106_C	536.7	Complications of gastrostomy, colostomy and enterostomy	digestive	0.143721	0.605638	1.05294	0.0999121	0.106922	54147	529	53618	2	FALSE	FALSE
rs76369685_A	732.1	Juvenile osteochondrosis	musculoskeletal	0.318134	0.605642	1.176	0.314005	0.0582941	49439	79	49360	340	FALSE	FALSE
rs11263762_A	592.2	Urethritis and urethral syndrome	genitourinary	0.846249	0.605643	1.10333	0.19046	0.411127	45869	56	45813	82	FALSE	FALSE
rs1016565_A	803.2	Fracture of radius and ulna	injuries & poisonings	0.447962	0.605645	1.02289	0.0438347	0.310358	51961	1237	50724	111	FALSE	FALSE
rs56149656_G	451	Phlebitis and thrombophlebitis	circulatory system	0.348298	0.605645	0.944442	0.110712	0.107183	45161	449	44712	66	FALSE	FALSE
rs2908289_A	519.8	Other diseases of respiratory system, NEC	respiratory	0.409555	0.605646	1.04758	0.09003	0.179272	56604	412	56192	18	FALSE	FALSE
rs1364809_C	536	Disorders of function of stomach	digestive	0.0139752	0.605652	1.05963	0.112183	0.0251344	55243	1633	53610	10	FALSE	FALSE
rs10766394_G	198.1	Secondary malignancy of lymph nodes	neoplasms	0.515364	0.605656	0.986374	0.0265732	0.377433	48337	3347	44990	81	FALSE	FALSE
rs2523506_T	285.21	Anemia in chronic kidney disease	hematopoietic	0.330776	0.605658	0.972432	0.0541478	0.161132	41317	1347	39970	21	FALSE	FALSE
rs4513637_G	523.32	Chronic periodontitis	digestive	0.0569653	0.605663	0.855488	0.302327	0.175894	57128	42	57086	555	FALSE	FALSE
rs7531911_G	199.4	Neurofibromatosis	neoplasms	0.504431	0.605667	0.911151	0.180228	0.295372	45116	78	45038	27	FALSE	FALSE
rs10860209_A	260.22	Nutritional marasmus	endocrine/metabolic	0.241629	0.60568	1.06397	0.120106	0.152838	43353	262	43091	273	FALSE	FALSE
rs11650000_A	270.32	Paraproteinemia	endocrine/metabolic	0.450309	0.605681	0.963814	0.0713944	0.453053	59248	404	58844	200	FALSE	FALSE
rs12531914_A	292.6	Hallucinations	mental disorders	0.809906	0.605685	1.05717	0.10769	0.26915	49634	214	49420	107	FALSE	FALSE
rs11075255_A	601.4	Balanoposthitis	genitourinary	0.739487	0.605689	0.887299	0.231626	0.402867	20580	41	20539	124	FALSE	FALSE
rs4513637_G	513	Respiratory abnormalities	respiratory	0.0119088	0.605693	1.02234	0.0427941	0.176204	59536	1922	57614	587	FALSE	FALSE
rs35498576_C	165.1	Cancer of bronchus; lung	neoplasms	0.377038	0.605696	0.983029	0.0331576	0.281094	62303	2437	59866	134	FALSE	FALSE
rs12593201_A	395.1	Nonrheumatic mitral valve disorders	circulatory system	0.700442	0.605706	0.984814	0.0296437	0.266982	53719	3291	50428	13	FALSE	FALSE
rs2523504_T	117.3	Blastomycotic infection	infectious diseases	0.934618	0.605707	1.17725	0.316121	0.26099	53596	24	53572	0	FALSE	FALSE
rs4433533_G	175	Acquired absence of breast	neoplasms	0.147206	0.605708	0.971916	0.0551829	0.214758	27056	1042	26014	11	FALSE	FALSE
rs6889788_A	272.13	Mixed hyperlipidemia	endocrine/metabolic	0.990746	0.605709	1.01213	0.023355	0.186265	48949	9534	39415	59	FALSE	FALSE
rs12493_T	907	Injuries to the nervous system	injuries & poisonings	0.86057	0.60571	1.05481	0.103365	0.186308	62751	305	62446	80	FALSE	FALSE
rs6483215_A	426	Cardiac conduction disorders	circulatory system	0.801967	0.605713	0.987378	0.0246068	0.236346	43246	5808	37438	64	FALSE	FALSE
rs62432360_C	433.32	Moyamoya disease	circulatory system	0.479546	0.605725	1.21233	0.373011	0.177726	51751	22	51729	739	FALSE	FALSE
rs10039427_A	289.8	Polycythemia, secondary	hematopoietic	0.882649	0.605729	1.05153	0.0973424	0.185201	45375	346	45029	185	FALSE	FALSE
rs11042985_G	280.2	Iron deficiency anemia secondary to blood loss (chronic)	hematopoietic	0.906792	0.60573	0.977225	0.0446326	0.413439	40919	1082	39837	165	FALSE	FALSE
rs3775094_A	618	Genital prolapse	genitourinary	0.990989	0.605732	0.976324	0.0464202	0.460944	34758	968	33790	195	FALSE	FALSE
rs35498576_C	537.1	Lesions of stomach and duodenum	digestive	0.272191	0.605739	0.921005	0.159426	0.281021	53617	102	53515	110	FALSE	FALSE
rs4812816_A	131	Protozoan infection	infectious diseases	0.121148	0.605741	0.854017	0.305726	0.2168	60196	34	60162	46	FALSE	FALSE
rs1364809_C	394.3	Aortic valve disease	circulatory system	0.381018	0.605743	1.45545	0.727124	0.0254855	50460	29	50431	8	FALSE	FALSE
rs11776904_C	454.11	Varicose veins of lower extremity, symptomtic	circulatory system	0.688649	0.605747	1.04882	0.0923423	0.158187	44501	436	44065	769	FALSE	FALSE
rs76177300_A	594.2	Calculus of lower urinary tract	genitourinary	0.993625	0.605752	0.858956	0.294564	0.0457921	56156	150	56006	787	FALSE	FALSE
rs142848532_T	275.3	Disorders of magnesium metabolism	endocrine/metabolic	0.368565	0.605753	0.957036	0.085081	0.047484	56261	1638	54623	937	FALSE	FALSE
rs2908297_T	750.13	Congenital anomalies of mouth/tongue	congenital anomalies	0.0314515	0.605762	0.890954	0.223707	0.156142	59321	84	59237	19	FALSE	FALSE
rs6485473_G	741.4	Joint effusions	musculoskeletal	0.355814	0.605766	0.978337	0.0424336	0.315558	53125	1337	51788	65	FALSE	FALSE
rs112412537_A	381.1	Otitis media	sense organs	0.836427	0.605769	0.958434	0.0822574	0.0393405	55922	2198	53724	720	FALSE	FALSE
rs72650616_A	353.2	Nerve root lesions	neurological	0.44791	0.605771	0.900261	0.203578	0.107	54173	137	54036	90	FALSE	FALSE
rs4513637_G	411	Ischemic Heart Disease	circulatory system	0.557264	0.605777	0.98839	0.0226272	0.175316	57117	11212	45905	568	FALSE	FALSE
rs11890449_T	613.8	Other specified disorders of breast	genitourinary	0.922202	0.605782	0.927431	0.145973	0.0515031	59909	529	59380	54	FALSE	FALSE
rs2403205_T	274.1	Gout	endocrine/metabolic	0.633649	0.605791	1.01682	0.032313	0.370106	61808	2245	59563	167	FALSE	FALSE
rs116761056_T	371.1	Uveitis, noninfectious or NOS	sense organs	0.0159142	0.605805	0.847873	0.31977	0.018748	54299	312	53987	159	FALSE	FALSE
rs12302189_A	286	Coagulation defects	hematopoietic	0.670601	0.605811	0.971848	0.055335	0.0555153	51085	3469	47616	95	FALSE	FALSE
rs62432360_C	974	Poisoning by water, mineral, and uric acid metabolism drugs	injuries & poisonings	0.56525	0.605814	0.891059	0.22351	0.178242	45845	74	45771	658	FALSE	FALSE
rs10842991_T	250.41	Impaired fasting glucose	endocrine/metabolic	0.0596019	0.605814	0.970549	0.0579268	0.19264	44609	1028	43581	412	FALSE	FALSE
rs10842991_T	558	Noninfectious gastroenteritis	digestive	0.511154	0.605815	1.01931	0.0370545	0.190245	42879	2496	40383	409	FALSE	FALSE
rs3802113_G	627.4	Premenopausal menorrhagia	genitourinary	0.907838	0.605817	1.12197	0.223016	0.162863	23922	70	23852	17	FALSE	FALSE
rs10771372_T	396	Abnormal heart sounds	circulatory system	0.629521	0.605819	1.02393	0.0458297	0.191177	51617	1570	50047	424	FALSE	FALSE
rs11075255_A	567	Peritonitis and retroperitoneal infections	digestive	0.923293	0.60582	1.02262	0.0433498	0.402375	52343	1121	51222	267	FALSE	FALSE
rs6485473_G	300.4	Dysthymic disorder	mental disorders	0.169971	0.605821	1.02461	0.0471163	0.314686	37253	1079	36174	44	FALSE	FALSE
rs2133705_C	90.2	Gonococcal infections	infectious diseases	0.351924	0.605822	1.09981	0.184355	0.488717	61950	60	61890	1025	FALSE	FALSE
rs4701619_C	378.5	Paralytic strabismus	sense organs	0.90177	0.605822	1.07503	0.140205	0.185884	54273	162	54111	71	FALSE	FALSE
rs757209_A	313	Pervasive developmental disorders	mental disorders	0.371622	0.605824	0.98233	0.0345466	0.407812	59422	1978	57444	575	FALSE	FALSE
rs56149656_G	589	Abnormal results of function study of kidney	genitourinary	0.812156	0.605832	1.08496	0.158014	0.107215	46113	199	45914	66	FALSE	FALSE
rs6031558_C	433.6	Acute, but ill-defined cerebrovascular disease	circulatory system	0.988379	0.605834	1.03281	0.0625606	0.328318	52999	580	52419	24	FALSE	FALSE
rs4660895_T	194	Cancer of other endocrine glands	neoplasms	0.426654	0.605834	1.07219	0.13508	0.294805	61293	129	61164	34	FALSE	FALSE
rs28578604_T	870.2	Open wound of ear	injuries & poisonings	0.758449	0.605835	0.82618	0.370024	0.219811	55625	24	55601	68	FALSE	FALSE
rs6688365_C	287.32	Secondary thrombocytopenia	hematopoietic	0.0573559	0.605836	0.970646	0.0577368	0.437146	48064	624	47440	279	FALSE	FALSE
rs4984980_A	204.2	Myeloid leukemia	neoplasms	0.774117	0.605845	0.965995	0.0670462	0.188993	60206	758	59448	655	FALSE	FALSE
rs925095_T	714	Rheumatoid arthritis and other inflammatory polyarthropathies	musculoskeletal	0.973858	0.605855	0.984498	0.0302782	0.381392	55557	2447	53110	160	FALSE	FALSE
rs12631733_T	279.7	Other immunological findings	endocrine/metabolic	0.789792	0.605856	1.03043	0.0580902	0.160331	57057	1098	55959	159	FALSE	FALSE
rs2239525_G	386.21	Central origin vertigo	sense organs	0.951556	0.605856	1.07878	0.146959	0.261012	52806	116	52690	0	FALSE	FALSE
rs2239526_G	386.21	Central origin vertigo	sense organs	0.951556	0.605856	1.07878	0.146959	0.261012	52806	116	52690	0	FALSE	FALSE
rs7693_T	184.2	Cancer of other female genital organs (excluding uterus and ovary)	neoplasms	0.0519117	0.605864	1.05566	0.104984	0.362334	29557	197	29360	29	FALSE	FALSE
rs12531914_A	379.5	Disorders of iris and ciliary body	sense organs	0.842049	0.605868	0.936465	0.12722	0.269034	54233	162	54071	115	FALSE	FALSE
rs2948567_T	514.2	Solitary pulmonary nodule	respiratory	0.895597	0.60587	0.980677	0.0378151	0.3341	54102	1665	52437	278	FALSE	FALSE
rs55754152_A	749.2	Congenital anomalies of skull and face bones	congenital anomalies	0.934605	0.605884	1.11426	0.209683	0.0515792	62215	210	62005	39	FALSE	FALSE
rs6790843_A	380	Disorders of external ear	sense organs	0.35824	0.605891	0.933136	0.134131	0.374142	58562	122	58440	62	FALSE	FALSE
rs925095_T	110.1	Dermatophytosis	infectious diseases	0.975689	0.605893	0.983231	0.0327772	0.382496	55526	2106	53420	163	FALSE	FALSE
rs6817471_C	495	Asthma	respiratory	0.551906	0.605894	1.01151	0.022175	0.335583	53039	5048	47991	36	FALSE	FALSE
rs6128461_T	78	Viral warts & HPV	infectious diseases	0.186696	0.6059	0.979795	0.0395623	0.380847	50947	1404	49543	51	FALSE	FALSE
rs10133035_T	204	Leukemia	neoplasms	0.764095	0.605902	0.977329	0.044448	0.3528	60805	1147	59658	429	FALSE	FALSE
rs8074454_C	474.1	Acute tonsillitis	respiratory	0.672935	0.605903	1.07789	0.14538	0.33167	42286	106	42180	14	FALSE	FALSE
rs4775238_A	368.2	Diplopia and disorders of binocular vision	sense organs	0.0398925	0.605915	0.969454	0.0601298	0.415982	58142	579	57563	248	FALSE	FALSE
rs4433533_G	713.5	Arthropathy associated with neurological disorders	musculoskeletal	0.402185	0.605921	1.074	0.138371	0.215287	52012	149	51863	14	FALSE	FALSE
rs12531914_A	257.1	Testicular hypofunction	endocrine/metabolic	0.531182	0.605934	0.972348	0.0543553	0.268816	24394	908	23486	53	FALSE	FALSE
rs867635_T	380	Disorders of external ear	sense organs	0.837928	0.605936	0.878011	0.252181	0.0787529	58601	122	58479	21	FALSE	FALSE
rs2971670_T	70.3	Viral hepatitis C	infectious diseases	0.126645	0.605936	0.973461	0.0521389	0.177134	50874	1321	49553	44	FALSE	FALSE
rs7632381_C	379.4	Anomalies of pupillary function	sense organs	0.237371	0.605941	1.07428	0.138889	0.436816	54278	105	54173	9	FALSE	FALSE
rs2971670_T	575.1	Cholangitis	digestive	0.613888	0.605956	1.05424	0.102392	0.179037	57139	317	56822	52	FALSE	FALSE
rs1799884_T	876	Posttraumatic wound infection not elsewhere classified	injuries & poisonings	0.566148	0.605957	0.884309	0.238341	0.178261	55730	65	55665	2	FALSE	FALSE
rs7632381_C	965.1	Opiates and related narcotics causing adverse effects in therapeutic use	injuries & poisonings	0.0332711	0.605958	0.979553	0.0400492	0.436442	47712	1319	46393	8	FALSE	FALSE
rs1250095_T	189.4	Malignant neoplasm of other urinary organs	neoplasms	0.967296	0.605958	0.961787	0.0755293	0.379486	61167	377	60790	345	FALSE	FALSE
rs8070737_T	753.1	Congenital cataract and lens anomalies	congenital anomalies	0.34332	0.605964	1.2142	0.376246	0.181562	61654	22	61632	23	FALSE	FALSE
rs11075255_A	331.1	Hydrocephalus	neurological	0.803941	0.605979	0.972589	0.0538831	0.401547	47632	732	46900	261	FALSE	FALSE
rs28578604_T	618.1	Prolapse of vaginal walls	genitourinary	0.967213	0.605992	0.967906	0.0632425	0.220108	34692	756	33936	38	FALSE	FALSE
rs6749367_T	396	Abnormal heart sounds	circulatory system	0.110732	0.606	0.978579	0.0419821	0.253166	51644	1575	50069	396	FALSE	FALSE
rs6749367_T	480	Pneumonia	respiratory	0.589925	0.606	1.011	0.0212141	0.253087	53782	6852	46930	398	FALSE	FALSE
rs12302189_A	362.7	Hereditary retinal dystrophies	sense organs	0.948433	0.606011	0.830316	0.360522	0.0551622	56488	90	56398	104	FALSE	FALSE
rs3087948_T	379.1	Scleritis and episcleritis	sense organs	0.919294	0.606015	0.924554	0.152092	0.187659	54266	150	54116	66	FALSE	FALSE
rs3733227_C	550	Abdominal hernia	digestive	0.187369	0.606016	1.01164	0.0224287	0.335638	59296	5005	54291	2	FALSE	FALSE
rs6867984_A	426.2	Atrioventricular [AV] block	circulatory system	0.296412	0.606017	0.965643	0.0677855	0.106669	38746	1264	37482	8	FALSE	FALSE
rs8121252_T	562.1	Diverticulosis	digestive	0.379618	0.606018	1.01434	0.0276035	0.341985	43980	3369	40611	156	FALSE	FALSE
rs4513637_G	427.1	Paroxysmal tachycardia, unspecified	circulatory system	0.205847	0.606023	1.0189	0.0363109	0.176064	40048	2913	37135	399	FALSE	FALSE
rs2941257_T	755.6	Other congenital anomalies of lower limb, including pelvic girdle	congenital anomalies	0.843136	0.606024	1.05723	0.107899	0.260608	60923	226	60697	265	FALSE	FALSE
rs8074454_C	701.4	Keloid scar	dermatologic	0.54135	0.60603	0.946911	0.105769	0.330622	56132	209	55923	17	FALSE	FALSE
rs1848068_T	495	Asthma	respiratory	0.548174	0.606032	1.0115	0.0221783	0.335536	53039	5047	47992	36	FALSE	FALSE
rs1250109_C	250.25	Diabetes type 2 with peripheral circulatory disorders	endocrine/metabolic	0.0894361	0.606034	0.959402	0.0803599	0.173027	44545	599	43946	16	FALSE	FALSE
rs10766394_G	800.3	Fracture of tibia and fibula	injuries & poisonings	0.396703	0.606052	1.02778	0.0531265	0.376373	51514	761	50753	81	FALSE	FALSE
rs3087948_T	70.4	Chronic hepatitis	infectious diseases	0.886647	0.606061	1.05125	0.0969121	0.18849	49878	344	49534	57	FALSE	FALSE
rs3733227_C	657	Infections specific to the perinatal period	pregnancy complications	0.178713	0.606066	0.931034	0.138569	0.335576	63090	123	62967	2	FALSE	FALSE
rs2908289_A	401.3	Other hypertensive complications	circulatory system	0.4219	0.606066	0.975177	0.0487432	0.179335	33365	1603	31762	7	FALSE	FALSE
rs117252445_A	284.1	Pancytopenia	hematopoietic	0.444105	0.606068	0.955969	0.0873192	0.0558559	41249	1328	39921	80	FALSE	FALSE
rs6885132_G	368.1	Amblyopia	sense organs	0.156198	0.606091	1.07918	0.147768	0.100839	57954	244	57710	92	FALSE	FALSE
rs6889788_A	907	Injuries to the nervous system	injuries & poisonings	0.863236	0.606093	1.05475	0.103366	0.186317	62756	305	62451	75	FALSE	FALSE
rs10766394_G	260.2	severe protein-calorie malnutrition	endocrine/metabolic	0.112391	0.606094	0.981999	0.035227	0.376438	45115	1824	43291	69	FALSE	FALSE
rs8074454_C	695.3	Rosacea	dermatologic	0.0804406	0.606107	1.02756	0.0527226	0.331006	53641	823	52818	15	FALSE	FALSE
rs6817471_C	312.3	Impulse control disorder	mental disorders	0.0936438	0.606109	0.930804	0.139064	0.335684	58059	118	57941	38	FALSE	FALSE
rs11085259_T	695.41	Cutaneous lupus erythematosus	dermatologic	0.230408	0.606112	0.928023	0.144868	0.18062	51553	171	51382	144	FALSE	FALSE
rs10937714_C	700	Corns and callosities	dermatologic	0.344905	0.606114	1.04722	0.0894902	0.211914	55723	371	55352	614	FALSE	FALSE
rs11776904_C	440.22	Atherosclerosis of native arteries of the extremities with intermittent claudication	circulatory system	0.695888	0.606117	0.95651	0.0862343	0.158212	50783	526	50257	876	FALSE	FALSE
rs757209_A	695.21	Dermatitis herpetiformis	dermatologic	0.284131	0.606125	1.15572	0.280677	0.407169	52380	26	52354	500	FALSE	FALSE
rs6889788_A	588.1	Renal osteodystrophy	genitourinary	0.946058	0.606132	1.02896	0.05537	0.18629	47037	1111	45926	53	FALSE	FALSE
rs12302189_A	362.8	Retinal hemorrhage/ischemia	sense organs	0.935488	0.606135	1.16585	0.297609	0.0551917	56494	96	56398	103	FALSE	FALSE
rs76177300_A	81.11	Acute graft-versus-host disease	infectious diseases	0.967676	0.60614	1.35735	0.592593	0.0460686	58109	24	58085	827	FALSE	FALSE
rs12746673_C	743.22	Pathologic fracture of femur	musculoskeletal	0.268707	0.606142	1.07183	0.134548	0.208484	51263	161	51102	841	FALSE	FALSE
rs6899342_G	782	Symptoms involving skin and other integumentary tissue	symptoms	0.614174	0.606144	1.05419	0.102355	0.247752	51378	251	51127	84	FALSE	FALSE
rs7163757_T	854	Complications of cardiac/vascular device, implant, and graft	injuries & poisonings	0.980534	0.606144	1.02232	0.042817	0.421377	54920	1134	53786	33	FALSE	FALSE
rs1848067_T	523.31	Acute periodontitis	digestive	0.458777	0.606146	1.0589	0.110995	0.36139	57741	174	57567	56	FALSE	FALSE
rs497273_C	740	Osteoarthrosis	musculoskeletal	0.101558	0.606146	1.00913	0.0176284	0.34577	57813	10420	47393	281	FALSE	FALSE
rs12746673_C	258.1	Postablative ovarian failure	endocrine/metabolic	0.0464338	0.606148	0.870559	0.268862	0.210487	29598	46	29552	491	FALSE	FALSE
rs10993460_C	530.11	GERD	digestive	0.698781	0.606151	0.986983	0.0254129	0.0878167	50873	13678	37195	45	FALSE	FALSE
rs2239525_G	958.2	Traumatic and surgical subcutaneous emphysema	injuries & poisonings	0.962697	0.606161	1.05779	0.108976	0.260771	62043	210	61833	0	FALSE	FALSE
rs2239526_G	958.2	Traumatic and surgical subcutaneous emphysema	injuries & poisonings	0.962697	0.606161	1.05779	0.108976	0.260771	62043	210	61833	0	FALSE	FALSE
rs4558932_C	272.11	Hypercholesterolemia	endocrine/metabolic	0.185385	0.606171	0.987074	0.0252351	0.211984	45895	6806	39089	457	FALSE	FALSE
rs11564710_A	800.1	Fracture of neck of femur	injuries & poisonings	0.724341	0.606181	0.973347	0.0524013	0.416464	51499	777	50722	114	FALSE	FALSE
rs7531911_G	575.9	Nonspecific abnormal findings on radiological and other examination of biliary tract	digestive	0.298064	0.606182	0.93169	0.137246	0.295162	56967	132	56835	36	FALSE	FALSE
rs10993460_C	193	Thyroid cancer	neoplasms	0.764552	0.606184	1.05236	0.0990014	0.087911	61767	616	61151	46	FALSE	FALSE
rs34506303_G	711	Arthropathy associated with infections	musculoskeletal	0.692303	0.606196	1.04931	0.0933754	0.157819	51442	417	51025	904	FALSE	FALSE
rs6790843_A	371.21	Allergic conjunctivitis	sense organs	0.145527	0.606197	0.975708	0.0477047	0.372247	55071	980	54091	50	FALSE	FALSE
rs1799884_T	378.5	Paralytic strabismus	sense organs	0.338191	0.606206	0.926414	0.148272	0.179195	54343	163	54180	1	FALSE	FALSE
rs1125253_T	270.12	Phenylketonuria [PKU]	endocrine/metabolic	0.356392	0.606206	1.14069	0.255356	0.274088	58680	37	58643	407	FALSE	FALSE
rs1125251_T	270.12	Phenylketonuria [PKU]	endocrine/metabolic	0.356392	0.606206	1.14069	0.255356	0.274088	58680	37	58643	407	FALSE	FALSE
rs11890449_T	289.3	Personal history of diseases of blood and blood-forming organs	hematopoietic	0.994066	0.60621	0.880291	0.247341	0.0514691	45775	187	45588	35	FALSE	FALSE
rs6026592_A	252	Disorders of parathyroid gland	endocrine/metabolic	0.674891	0.606212	1.02612	0.0500259	0.379954	54300	873	53427	143	FALSE	FALSE
rs144155527_T	740.3	Osteoarthrosis involving more than one site, but not specified as generalized	musculoskeletal	0.140291	0.60623	0.770479	0.505843	0.0181461	47641	141	47500	129	FALSE	FALSE
rs12453443_G	212	Benign neoplasm of respiratory and intrathoracic organs	neoplasms	0.139187	0.606231	0.949474	0.100584	0.403955	62382	208	62174	740	FALSE	FALSE
rs2523506_T	270.1	Disturbances of amino-acid transport	endocrine/metabolic	0.693662	0.606232	1.09884	0.182848	0.1608	59117	105	59012	25	FALSE	FALSE
rs4558932_C	346	Abnormal findings on study of brain and/or nervous system	neurological	0.0770041	0.606239	0.925519	0.150161	0.211954	46845	139	46706	459	FALSE	FALSE
rs11708903_G	479	Other upper respiratory disease	respiratory	0.713218	0.60624	0.986101	0.0271531	0.455548	45094	2957	42137	60	FALSE	FALSE
rs867635_T	916	Contusion	injuries & poisonings	0.825802	0.60624	0.963966	0.0711989	0.0789562	59495	1438	58057	23	FALSE	FALSE
rs867635_T	750.22	Congenital anomaly of gallbladder, bile ducts, liver, pancreas	congenital anomalies	0.769788	0.606247	0.877994	0.252437	0.0791354	59354	120	59234	22	FALSE	FALSE
rs1799884_T	655	Known or suspected fetal abnormality affecting management of mother	pregnancy complications	0.634341	0.606251	0.976887	0.0453679	0.177884	34680	1905	32775	1	FALSE	FALSE
rs62405452_A	81	Infection/inflammation of internal prosthetic device; implant; and graft	infectious diseases	0.112511	0.606255	0.968529	0.0620393	0.107387	60296	1434	58862	13	FALSE	FALSE
rs62405453_A	81	Infection/inflammation of internal prosthetic device; implant; and graft	infectious diseases	0.112511	0.606255	0.968529	0.0620393	0.107387	60296	1434	58862	13	FALSE	FALSE
rs62405454_C	81	Infection/inflammation of internal prosthetic device; implant; and graft	infectious diseases	0.112511	0.606255	0.968529	0.0620393	0.107387	60296	1434	58862	13	FALSE	FALSE
rs1250095_T	198.2	Secondary malignancy of respiratory organs	neoplasms	0.981402	0.606255	1.01632	0.0314171	0.380087	47109	2295	44814	268	FALSE	FALSE
rs1971152_C	474	Acute and chronic tonsillitis	respiratory	0.671056	0.606257	0.978171	0.0428212	0.410759	43153	1262	41891	330	FALSE	FALSE
rs12746673_C	249	Secondary diabetes mellitus	endocrine/metabolic	0.0179978	0.606258	0.959305	0.0806065	0.20825	43760	485	43275	730	FALSE	FALSE
rs12631733_T	510.2	Lung transplant	respiratory	0.745841	0.606264	0.930414	0.139936	0.160865	53231	202	53029	146	FALSE	FALSE
rs757209_A	562.1	Diverticulosis	digestive	0.235312	0.606265	0.986224	0.0269143	0.406807	43737	3342	40395	409	FALSE	FALSE
rs11626787_G	255.3	Adrenogenital disorders	endocrine/metabolic	0.695852	0.606265	0.887985	0.230496	0.347038	53474	43	53431	137	FALSE	FALSE
rs4701619_C	292.6	Hallucinations	mental disorders	0.938698	0.606268	0.93617	0.127973	0.185996	49665	213	49452	73	FALSE	FALSE
rs6026591_A	622.2	Mucous polyp of cervix	genitourinary	0.402969	0.606273	1.09498	0.176041	0.378595	33969	68	33901	81	FALSE	FALSE
rs7946714_C	801.1	Fracture of foot	injuries & poisonings	0.621858	0.606275	0.967954	0.0631946	0.216025	51538	760	50778	54	FALSE	FALSE
rs11776904_C	184.2	Cancer of other female genital organs (excluding uterus and ovary)	neoplasms	0.146123	0.606279	1.07336	0.137367	0.158362	29101	191	28910	505	FALSE	FALSE
rs4433533_G	270.32	Paraproteinemia	endocrine/metabolic	0.182964	0.60628	1.04494	0.0852923	0.214387	59430	404	59026	14	FALSE	FALSE
rs1125253_T	480.12	Pseudomonal pneumonia	respiratory	0.129115	0.606285	1.048	0.0909746	0.275112	47248	302	46946	329	FALSE	FALSE
rs1125251_T	480.12	Pseudomonal pneumonia	respiratory	0.129115	0.606285	1.048	0.0909746	0.275112	47248	302	46946	329	FALSE	FALSE
rs4984980_A	367.2	Astigmatism	sense organs	0.628336	0.606291	1.03495	0.0666624	0.188675	57676	731	56945	628	FALSE	FALSE
rs11564710_A	202.23	Lymphosarcoma	neoplasms	0.688421	0.606291	1.08991	0.167045	0.416493	60013	73	59940	127	FALSE	FALSE
rs6136447_G	70	Viral hepatitis	infectious diseases	0.898783	0.606295	1.0276	0.0528344	0.139149	50992	1544	49448	155	FALSE	FALSE
rs580240_T	871.2	Open wound of finger(s)	injuries & poisonings	0.22275	0.606298	0.954658	0.0900365	0.48579	55910	250	55660	7	FALSE	FALSE
rs1510148_T	202.22	Reticulosarcoma	neoplasms	0.863701	0.606305	1.07773	0.145256	0.261273	59924	118	59806	265	FALSE	FALSE
rs6817471_C	261.4	Vitamin D deficiency	endocrine/metabolic	0.424237	0.606308	0.989025	0.021413	0.335246	49067	5741	43326	29	FALSE	FALSE
rs4930046_A	724.9	Other unspecified back disorders	musculoskeletal	0.432815	0.606315	0.944629	0.110536	0.481306	48920	166	48754	548	FALSE	FALSE
rs2941257_T	592.12	Chronic cystitis	genitourinary	0.518498	0.606321	1.09565	0.177259	0.261818	45776	79	45697	199	FALSE	FALSE
rs79896666_C	198.6	Secondary malignancy of bone	neoplasms	0.203643	0.606322	0.960378	0.0784519	0.0565465	46590	1616	44974	101	FALSE	FALSE
rs78551082_T	198.6	Secondary malignancy of bone	neoplasms	0.203643	0.606322	0.960378	0.0784519	0.0565465	46590	1616	44974	101	FALSE	FALSE
rs74628648_T	198.6	Secondary malignancy of bone	neoplasms	0.203643	0.606322	0.960378	0.0784519	0.0565465	46590	1616	44974	101	FALSE	FALSE
rs12453443_G	278.11	Morbid obesity	endocrine/metabolic	0.120586	0.606329	0.983143	0.0329905	0.40565	50350	3830	46520	607	FALSE	FALSE
rs10814915_T	619.1	Noninflammatory disorders of ovary, fallopian tube, and broad ligament	genitourinary	0.840509	0.606332	0.951932	0.0955942	0.424021	31193	228	30965	61	FALSE	FALSE
rs144155527_T	348.8	Encephalopathy, not elsewhere classified	neurological	0.592479	0.606335	0.932354	0.135923	0.017992	48716	1687	47029	125	FALSE	FALSE
rs1411435_G	362.31	Separation of retinal layers	sense organs	0.00198636	0.606344	1.17111	0.30652	0.0964016	56498	55	56443	57	FALSE	FALSE
rs1848068_T	286.5	Hemorrhagic disorder due to intrinsic circulating anticoagulants	hematopoietic	0.668543	0.606346	0.948338	0.102939	0.335804	47891	220	47671	32	FALSE	FALSE
rs16860758_G	526.1	Cysts of the jaws	digestive	0.42743	0.606347	1.20316	0.358917	0.184028	57070	23	57047	607	FALSE	FALSE
rs8070737_T	574.12	Cholelithiasis with other cholecystitis	digestive	0.217337	0.606347	0.941931	0.116096	0.18172	57107	260	56847	23	FALSE	FALSE
rs7632381_C	362.3	Other nondiabetic retinopathy	sense organs	0.413412	0.606355	1.04063	0.077299	0.436644	56830	343	56487	9	FALSE	FALSE
rs6026592_A	117.3	Blastomycotic infection	infectious diseases	0.380355	0.606355	1.16309	0.293206	0.380499	53468	24	53444	135	FALSE	FALSE
rs2894536_C	626.14	Irregular menstrual bleeding	genitourinary	0.560233	0.606371	1.06791	0.12751	0.159193	23952	224	23728	147	FALSE	FALSE
rs4812816_A	195	Cancer, suspected or other	neoplasms	0.403123	0.606372	1.01508	0.0290469	0.217004	49052	4022	45030	41	FALSE	FALSE
rs7693_T	442.3	Aneurysm of artery of lower extremity	circulatory system	0.0388873	0.606372	1.07418	0.138885	0.365495	51132	110	51022	50	FALSE	FALSE
rs10766394_G	443.1	Raynaud's syndrome	circulatory system	0.345767	0.606374	0.967225	0.0646744	0.376041	51517	523	50994	83	FALSE	FALSE
rs730497_A	512	Other symptoms of respiratory system	respiratory	0.457906	0.606376	1.00862	0.0166583	0.17801	53879	22802	31077	40	FALSE	FALSE
rs4812816_A	795.81	Elevated carcinoembryonic antigen [CEA]	symptoms	0.148369	0.606378	0.939624	0.120864	0.217037	61987	214	61773	47	FALSE	FALSE
rs925095_T	601.11	Acute prostatitis	genitourinary	0.916851	0.606379	1.0712	0.133486	0.382709	20722	119	20603	55	FALSE	FALSE
rs497273_C	595	Hydronephrosis	genitourinary	0.00960223	0.606384	0.979541	0.0401202	0.345574	57924	1428	56496	281	FALSE	FALSE
rs6026592_A	362.23	Cystoid macular degeneration of retina	sense organs	0.324529	0.606386	0.955303	0.0887486	0.380132	56633	278	56355	145	FALSE	FALSE
rs7531911_G	495.1	Chronic obstructive asthma	respiratory	0.601937	0.606393	0.957069	0.085166	0.296057	48337	343	47994	31	FALSE	FALSE
rs11989843_G	701.5	Abnormal granulation tissue	dermatologic	0.795127	0.606396	1.08429	0.157077	0.195047	55648	122	55526	435	FALSE	FALSE
rs6026592_A	599.2	Retention of urine	genitourinary	0.492647	0.606398	0.983925	0.0314527	0.379377	47176	2343	44833	122	FALSE	FALSE
rs11890449_T	522	Diseases of pulp and periapical tissues	digestive	0.89076	0.6064	1.12597	0.230287	0.051665	57747	173	57574	50	FALSE	FALSE
rs62405452_A	117.4	Aspergillosis	infectious diseases	0.390202	0.606401	0.892924	0.219817	0.107148	53683	121	53562	11	FALSE	FALSE
rs62405453_A	117.4	Aspergillosis	infectious diseases	0.390202	0.606401	0.892924	0.219817	0.107148	53683	121	53562	11	FALSE	FALSE
rs62405454_C	117.4	Aspergillosis	infectious diseases	0.390202	0.606401	0.892924	0.219817	0.107148	53683	121	53562	11	FALSE	FALSE
rs2971670_T	747.2	Congenital anomalies of peripheral vascular system	congenital anomalies	0.583231	0.606404	0.937047	0.126204	0.178738	58446	225	58221	51	FALSE	FALSE
rs13136239_A	740.2	Osteoarthrosis, generalized	musculoskeletal	0.665994	0.606404	0.981821	0.0356098	0.329632	49176	2062	47114	560	FALSE	FALSE
rs4433533_G	345.11	Generalized convulsive epilepsy	neurological	0.410237	0.606408	1.0331	0.0632115	0.214423	47896	761	47135	12	FALSE	FALSE
rs11564710_A	705	Disorders of sweat glands	dermatologic	0.283169	0.606411	0.954797	0.0897832	0.41553	56328	261	56067	118	FALSE	FALSE
rs2268569_T	842	Other sprains and strains	injuries & poisonings	0.127151	0.606412	1.10743	0.198065	0.0812661	55146	158	54988	9	FALSE	FALSE
rs3087948_T	710	Osteomyelitis, periostitis, and other infections involving bone	musculoskeletal	0.888134	0.606414	0.974369	0.0503988	0.188035	53171	1361	51810	65	FALSE	FALSE
rs13136239_A	711	Arthropathy associated with infections	musculoskeletal	0.680847	0.606414	0.962422	0.0743437	0.330969	51745	419	51326	577	FALSE	FALSE
rs777355_A	588.1	Renal osteodystrophy	genitourinary	0.709389	0.606419	0.977778	0.043619	0.48204	46854	1105	45749	248	FALSE	FALSE
rs12302189_A	279.8	Other specified disorders involving the immune mechanism	endocrine/metabolic	0.735098	0.606419	1.194	0.344162	0.0555665	56077	68	56009	104	FALSE	FALSE
rs580240_T	189.1	Cancer of kidney and renal pelvis	neoplasms	0.195739	0.606419	0.976641	0.0458785	0.485079	62093	982	61111	7	FALSE	FALSE
rs3213571_C	470	Septal Deviations/Turbinate Hypertrophy	respiratory	0.927651	0.60642	0.968872	0.0613797	0.0834394	43978	1867	42111	88	FALSE	FALSE
rs12302189_A	795.8	Abnormal tumor markers	symptoms	0.946642	0.606424	0.924099	0.15322	0.0552695	62150	442	61708	117	FALSE	FALSE
rs62432360_C	592.13	Chronic interstitial cystitis	genitourinary	0.756173	0.606426	0.934718	0.131041	0.178034	45483	208	45275	641	FALSE	FALSE
rs2285676_G	174	Breast cancer	neoplasms	0.266559	0.606428	0.984868	0.0295977	0.377066	58389	2767	55622	25	FALSE	FALSE
rs11075255_A	500	Lung disease due to external agents	respiratory	0.763046	0.606431	0.94833	0.102979	0.400626	43140	200	42940	219	FALSE	FALSE
rs10937714_C	513	Respiratory abnormalities	respiratory	0.0876887	0.606444	1.0208	0.0399608	0.212254	59476	1922	57554	651	FALSE	FALSE
rs72727388_C	255.12	Hyperaldosteronism	endocrine/metabolic	0.565028	0.606447	1.11506	0.21141	0.272249	52990	54	52936	664	FALSE	FALSE
rs2924447_A	348.4	Cerebral cysts	neurological	0.449062	0.606449	1.08564	0.159501	0.142021	46838	154	46684	482	FALSE	FALSE
rs72727388_C	253.4	Anterior pituitary disorders	endocrine/metabolic	0.582436	0.606449	0.941908	0.116176	0.272181	53130	194	52936	665	FALSE	FALSE
rs3802113_G	587	Kidney replaced by transpant	genitourinary	0.271868	0.606453	0.966945	0.0652503	0.165741	46829	894	45935	45	FALSE	FALSE
rs10771372_T	70	Viral hepatitis	infectious diseases	0.353533	0.606455	0.97601	0.0471376	0.1904	50730	1541	49189	427	FALSE	FALSE
rs10464106_C	253.3	Diabetes insipidus	endocrine/metabolic	0.640474	0.606456	1.12798	0.233774	0.107184	53646	87	53559	3	FALSE	FALSE
rs16860758_G	386.3	Labyrinthitis	sense organs	0.472313	0.606457	0.905129	0.193498	0.185194	52256	95	52161	564	FALSE	FALSE
rs580240_T	656.26	Transitory tachypnea or apnea of newborn	pregnancy complications	0.0269665	0.606466	1.05806	0.109567	0.485708	61921	207	61714	7	FALSE	FALSE
rs2924447_A	216	Benign neoplasm of skin	neoplasms	0.709461	0.606469	0.981549	0.0361536	0.141519	58522	3486	55036	578	FALSE	FALSE
rs1848068_T	312.3	Impulse control disorder	mental disorders	0.1033	0.606469	0.930871	0.139065	0.335641	58062	118	57944	35	FALSE	FALSE
rs1905505_A	433.5	Cerebral aneurysm	circulatory system	0.857704	0.606488	1.04082	0.077667	0.288807	52561	408	52153	293	FALSE	FALSE
rs28582094_G	656.2	Respiratory conditions of fetus and newborn	pregnancy complications	0.655316	0.60649	1.03977	0.0757161	0.266795	62267	587	61680	45	FALSE	FALSE
rs112412537_A	170.1	Bone cancer	neoplasms	0.90091	0.606492	1.09304	0.172721	0.0392404	61429	409	61020	798	FALSE	FALSE
rs72648855_T	480.12	Pseudomonal pneumonia	respiratory	0.228114	0.606492	0.931937	0.136852	0.107834	47550	303	47247	19	FALSE	FALSE
rs72650615_C	480.12	Pseudomonal pneumonia	respiratory	0.228114	0.606492	0.931937	0.136852	0.107834	47550	303	47247	19	FALSE	FALSE
rs3213571_C	270.3	Disorders of plasma protein metabolism	endocrine/metabolic	0.92886	0.6065	0.952466	0.0945519	0.0834003	59706	785	58921	121	FALSE	FALSE
rs6749367_T	738.4	Acquired spondylolisthesis	musculoskeletal	0.615913	0.606506	1.02843	0.054432	0.25348	54884	911	53973	407	FALSE	FALSE
rs2971670_T	450	Noninfectious disorders of lymphatic channels	circulatory system	0.640824	0.606506	0.969901	0.0593355	0.17832	62657	1012	61645	54	FALSE	FALSE
rs2380950_G	367	Disorders of refraction and accommodation; blindness and low vision	sense organs	0.240541	0.606507	0.976942	0.0452916	0.095699	60544	3033	57511	32	FALSE	FALSE
rs2523504_T	371	Inflammation of the eye	sense organs	0.885728	0.606508	0.982148	0.0349734	0.260786	56414	2276	54138	1	FALSE	FALSE
rs6899342_G	430.1	Subarachnoid hemorrhage	circulatory system	0.895457	0.606509	0.954136	0.0911526	0.24879	52695	338	52357	88	FALSE	FALSE
rs34351_C	797.1	Cardiogenic shock	symptoms	0.647229	0.606513	0.966251	0.0666559	0.331086	60818	524	60294	90	FALSE	FALSE
rs56149656_G	614.1	Pelvic peritoneal adhesions, female (postoperative) (postinfection)	genitourinary	0.45949	0.606515	0.892516	0.220774	0.107666	31175	119	31056	36	FALSE	FALSE
rs6438788_G	375.2	Epiphora	sense organs	0.165739	0.606518	0.932615	0.135449	0.461988	54233	111	54122	60	FALSE	FALSE
rs11708067_G	560.1	Paralytic ileus	digestive	0.694231	0.606519	1.02724	0.0521774	0.234598	41780	1031	40749	3	FALSE	FALSE
rs11075255_A	446.2	Acute febrile mucocutaneous lymph node syndrome (Kawasaki disease)	circulatory system	0.923707	0.606522	1.15367	0.27754	0.401507	50841	26	50815	271	FALSE	FALSE
rs6136447_G	752.2	Other specified congenital anomalies of nervous system	congenital anomalies	0.511791	0.606526	0.94582	0.108153	0.13914	61862	381	61481	185	FALSE	FALSE
rs10814915_T	430.1	Subarachnoid hemorrhage	circulatory system	0.929871	0.60653	1.04105	0.0781204	0.42414	52689	336	52353	98	FALSE	FALSE
rs35533056_A	433.8	Late effects of cerebrovascular disease	circulatory system	0.840494	0.606541	0.977393	0.0444	0.386749	53271	1111	52160	293	FALSE	FALSE
rs4887810_A	145.5	Cancer of the mouth floor	neoplasms	0.27068	0.606545	0.908398	0.186544	0.326074	61023	70	60953	323	FALSE	FALSE
rs6867984_A	117.4	Aspergillosis	infectious diseases	0.3872	0.606545	0.892965	0.219816	0.10714	53682	121	53561	12	FALSE	FALSE
rs12453443_G	81.11	Acute graft-versus-host disease	infectious diseases	0.221839	0.60655	0.854284	0.305806	0.403871	58234	23	58211	692	FALSE	FALSE
rs6889788_A	800.1	Fracture of neck of femur	injuries & poisonings	0.938648	0.606551	0.965935	0.0672989	0.185784	51549	777	50772	57	FALSE	FALSE
rs76369685_A	732.7	Osteochondritis dissecans	musculoskeletal	0.304229	0.606557	0.805549	0.419871	0.0582635	49422	62	49360	337	FALSE	FALSE
rs10771372_T	459.9	Circulatory disease NEC	circulatory system	0.0736783	0.606559	1.03053	0.0583963	0.190322	51024	960	50064	417	FALSE	FALSE
rs11085259_T	304	Adjustment reaction	mental disorders	0.52928	0.60656	1.02027	0.0389644	0.180167	38506	2388	36118	117	FALSE	FALSE
rs12302189_A	427.8	Sinoatrial node dysfunction (Bradycardia)	circulatory system	0.760307	0.606572	0.957116	0.0851124	0.055641	39018	1599	37419	75	FALSE	FALSE
rs34506303_G	618	Genital prolapse	genitourinary	0.324959	0.606574	1.03326	0.0635344	0.158265	34360	953	33407	609	FALSE	FALSE
rs1848067_T	189.2	Cancer of bladder	neoplasms	0.331126	0.606603	0.973021	0.053113	0.36122	61875	808	61067	53	FALSE	FALSE
rs10464106_C	475	Chronic sinusitis	respiratory	0.447062	0.606607	1.02179	0.0418719	0.107046	45387	3196	42191	2	FALSE	FALSE
rs10766395_C	475.9	Postnasal drip	respiratory	0.164572	0.60661	1.03605	0.0687847	0.379056	42280	451	41829	388	FALSE	FALSE
rs11042985_G	368.91	Psychophysical visual disturbances	sense organs	0.720617	0.606613	0.92832	0.14445	0.412521	57688	101	57587	225	FALSE	FALSE
rs10937714_C	259.8	Polyglandular activity in multiple endocrine adenomatosis	endocrine/metabolic	0.0393662	0.606622	0.862396	0.287514	0.212418	53037	39	52998	588	FALSE	FALSE
rs925095_T	343	Infantile cerebral palsy	neurological	0.96059	0.606625	1.03616	0.0689967	0.380896	47471	456	47015	136	FALSE	FALSE
rs8074454_C	464	Acute sinusitis	respiratory	0.549909	0.606626	0.987533	0.0243657	0.331644	49517	4248	45269	15	FALSE	FALSE
rs72979712_T	750	Digestive congenital anomalies	congenital anomalies	0.665408	0.606631	0.927308	0.146574	0.0521428	59711	512	59199	59	FALSE	FALSE
rs757209_A	980	Encounter for long-term (current) use of antibiotics	infectious diseases	0.469732	0.606633	1.0172	0.0331207	0.407052	60647	1954	58693	586	FALSE	FALSE
rs4887810_A	425.2	Secondary/extrinsic cardiomyopathies	circulatory system	0.43082	0.606634	1.02656	0.0509058	0.326516	57423	913	56510	304	FALSE	FALSE
rs8070737_T	318	Tobacco use disorder	mental disorders	0.396871	0.606637	0.988568	0.0223319	0.182248	55526	8149	47377	22	FALSE	FALSE
rs76369685_A	760	Back pain	symptoms	0.616519	0.606639	0.983347	0.0326168	0.0587167	56432	11217	45215	368	FALSE	FALSE
rs4558932_C	656.6	Perinatal disorders of digestive system	pregnancy complications	0.325073	0.606641	0.921378	0.159039	0.211943	61250	135	61115	626	FALSE	FALSE
rs10734253_G	264.2	Failure to thrive (childhood)	endocrine/metabolic	0.182602	0.606647	0.971946	0.0552668	0.437061	44162	895	43267	91	FALSE	FALSE
rs16860758_G	792	Abnormal Papanicolaou smear of cervix and cervical HPV	genitourinary	0.946554	0.606658	1.02609	0.0500345	0.18517	28517	1363	27154	300	FALSE	FALSE
rs2908297_T	427.8	Sinoatrial node dysfunction (Bradycardia)	circulatory system	0.384058	0.606659	1.02729	0.0522882	0.156486	39077	1600	37477	12	FALSE	FALSE
rs11042985_G	528.41	Cyst of the salivary gland	digestive	0.81219	0.606662	1.17385	0.31133	0.412754	58381	21	58360	226	FALSE	FALSE
rs13282002_C	711	Arthropathy associated with infections	musculoskeletal	0.717993	0.606663	1.04908	0.0930671	0.158193	51962	419	51543	353	FALSE	FALSE
rs5210_A	952	Spinal cord injury without evidence of spinal bone injury	injuries & poisonings	0.395139	0.606668	1.08332	0.155442	0.376747	63256	87	63169	27	FALSE	FALSE
rs3213571_C	750.2	Lower gastrointestinal congenital anomalies	congenital anomalies	0.877225	0.606668	1.07383	0.138354	0.0836571	59463	325	59138	124	FALSE	FALSE
rs62405452_A	365.1	Open-angle glaucoma	sense organs	0.0930502	0.606672	0.96333	0.0725664	0.107009	58014	1068	56946	12	FALSE	FALSE
rs62405453_A	365.1	Open-angle glaucoma	sense organs	0.0930502	0.606672	0.96333	0.0725664	0.107009	58014	1068	56946	12	FALSE	FALSE
rs62405454_C	365.1	Open-angle glaucoma	sense organs	0.0930502	0.606672	0.96333	0.0725664	0.107009	58014	1068	56946	12	FALSE	FALSE
rs1125253_T	530.5	Disorders of esophageal motility	digestive	0.173353	0.606676	1.05189	0.0982637	0.274523	37241	258	36983	257	FALSE	FALSE
rs1125251_T	530.5	Disorders of esophageal motility	digestive	0.173353	0.606676	1.05189	0.0982637	0.274523	37241	258	36983	257	FALSE	FALSE
rs10937714_C	509.5	Respiratory arrest	respiratory	0.485116	0.606683	1.11344	0.20873	0.211852	42768	65	42703	462	FALSE	FALSE
rs4701619_C	800.1	Fracture of neck of femur	injuries & poisonings	0.937602	0.606686	0.965889	0.0674163	0.185843	51538	774	50764	68	FALSE	FALSE
rs72727388_C	726.1	Enthesopathy	musculoskeletal	0.725388	0.606693	0.98468	0.0299891	0.272852	49514	3151	46363	611	FALSE	FALSE
rs2285676_G	942	Infusion and transfusion reaction	injuries & poisonings	0.308524	0.606697	0.92039	0.161147	0.378076	48813	84	48729	21	FALSE	FALSE
rs62405452_A	752	Nervous system congenital anomalies	congenital anomalies	0.0486197	0.606701	0.949466	0.100731	0.107331	62200	557	61643	13	FALSE	FALSE
rs62405453_A	752	Nervous system congenital anomalies	congenital anomalies	0.0486197	0.606701	0.949466	0.100731	0.107331	62200	557	61643	13	FALSE	FALSE
rs62405454_C	752	Nervous system congenital anomalies	congenital anomalies	0.0486197	0.606701	0.949466	0.100731	0.107331	62200	557	61643	13	FALSE	FALSE
rs11042984_C	713	Arthropathy associated with other disorders classified elsewhere	musculoskeletal	0.848641	0.606703	0.950457	0.0987052	0.413377	51874	216	51658	230	FALSE	FALSE
rs1971152_C	870	Open wounds of head; neck; and trunk	injuries & poisonings	0.7611	0.606707	0.979623	0.0399923	0.410368	56598	1333	55265	434	FALSE	FALSE
rs6749367_T	253.3	Diabetes insipidus	endocrine/metabolic	0.610991	0.606707	1.09194	0.170865	0.253017	53273	87	53186	393	FALSE	FALSE
rs3775094_A	870.3	Other open wound of head and face	injuries & poisonings	0.998515	0.606716	0.958981	0.0813647	0.46291	55676	303	55373	311	FALSE	FALSE
rs3802113_G	729.7	Nontraumatic compartment syndrome	musculoskeletal	0.246893	0.60672	0.829877	0.36226	0.165124	46886	31	46855	51	FALSE	FALSE
rs1250542_A	569	Other disorders of intestine	digestive	0.959791	0.606739	1.01382	0.0266679	0.373544	54509	3181	51328	157	FALSE	FALSE
rs72979712_T	585.3	Chronic renal failure [CKD]	genitourinary	0.554822	0.606741	1.02437	0.0467809	0.0522026	51530	5601	45929	61	FALSE	FALSE
rs1250095_T	285.1	Acute posthemorrhagic anemia	hematopoietic	0.929435	0.606744	1.01188	0.0229422	0.378543	44456	4676	39780	248	FALSE	FALSE
rs1411435_G	363.3	Chorioretinal scars	sense organs	0.0529885	0.606745	0.891277	0.223615	0.0961845	57031	127	56904	58	FALSE	FALSE
rs1971152_C	264.1	Short stature	endocrine/metabolic	0.730716	0.606754	1.03314	0.0633498	0.409696	43647	594	43053	319	FALSE	FALSE
rs11708067_G	520	Disorders of tooth development	digestive	0.135643	0.60676	1.04809	0.09126	0.235444	57950	332	57618	3	FALSE	FALSE
rs11626787_G	710.1	Osteomyelitis	musculoskeletal	0.832787	0.60676	0.977305	0.0446007	0.347373	52897	1147	51750	132	FALSE	FALSE
rs4660895_T	457.2	Encounter for long-term (current) use of antiplatelets/antithrombotics	circulatory system	0.334442	0.606764	0.96837	0.0624464	0.295643	45396	645	44751	27	FALSE	FALSE
rs1848067_T	454.11	Varicose veins of lower extremity, symptomtic	circulatory system	0.628554	0.606777	1.03693	0.0704545	0.3604	45179	443	44736	43	FALSE	FALSE
rs11263762_A	452.2	Deep vein thrombosis [DVT]	circulatory system	0.562431	0.606782	1.0169	0.0325599	0.410439	46767	2055	44712	77	FALSE	FALSE
rs1848068_T	994.21	Septic shock	injuries & poisonings	0.131026	0.606783	0.979224	0.0407938	0.335703	58306	1402	56904	37	FALSE	FALSE
rs76177300_A	743.2	Pathologic fracture	musculoskeletal	0.990129	0.606788	1.05859	0.110626	0.0463712	52069	870	51199	755	FALSE	FALSE
rs1510148_T	300.1	Anxiety disorder	mental disorders	0.727258	0.606788	1.00967	0.0186933	0.261466	45547	9491	36056	202	FALSE	FALSE
rs10133035_T	345.12	Partial epilepsy	neurological	0.320692	0.606793	0.976897	0.0454175	0.353971	47929	1112	46817	356	FALSE	FALSE
rs72650616_A	117.4	Aspergillosis	infectious diseases	0.39508	0.606794	0.893034	0.219818	0.107148	53608	121	53487	91	FALSE	FALSE
rs144155527_T	550.4	Umbilical hernia	digestive	0.0895176	0.606798	0.884231	0.239069	0.0178633	54721	557	54164	135	FALSE	FALSE
rs724016_G	690.1	Seborrheic dermatitis	dermatologic	0.366727	0.606799	1.02736	0.0524423	0.434675	53578	759	52819	13	FALSE	FALSE
rs2971670_T	530	Diseases of esophagus	digestive	0.783141	0.606805	1.00924	0.0178629	0.177944	52851	15645	37206	46	FALSE	FALSE
rs10993460_C	245.21	Chronic lymphocytic thyroiditis	endocrine/metabolic	0.463152	0.606812	0.951878	0.0958324	0.087747	49996	725	49271	38	FALSE	FALSE
rs10181515_T	386.21	Central origin vertigo	sense organs	0.0192851	0.606815	1.0827	0.154407	0.225105	52791	116	52675	17	FALSE	FALSE
rs12453443_G	586	Other disorders of the kidney and ureters	genitourinary	0.554812	0.606817	1.01107	0.0213998	0.402791	50731	5264	45467	612	FALSE	FALSE
rs1364809_C	283.2	Non-autoimmune hemolytic anemias	hematopoietic	0.33504	0.606822	0.740443	0.583946	0.0258711	40064	81	39983	7	FALSE	FALSE
rs12631733_T	253.4	Anterior pituitary disorders	endocrine/metabolic	0.924458	0.606823	1.07254	0.13608	0.159997	53623	194	53429	143	FALSE	FALSE
rs6103716_C	705	Disorders of sweat glands	dermatologic	0.865529	0.606823	1.04942	0.0937305	0.314357	56369	261	56108	73	FALSE	FALSE
rs11650000_A	446.3	Hypersensitivity angiitis	circulatory system	0.0953509	0.606828	1.11111	0.204743	0.453492	50948	48	50900	177	FALSE	FALSE
rs7693_T	327.71	Restless legs syndrome	neurological	0.321416	0.60683	0.976855	0.045504	0.364404	47435	1099	46336	52	FALSE	FALSE
rs11564710_A	789.1	Persistent vomiting	symptoms	0.804656	0.60683	0.921978	0.157857	0.417644	45182	85	45097	99	FALSE	FALSE
rs10937714_C	202.23	Lymphosarcoma	neoplasms	0.0307275	0.606833	1.10594	0.19568	0.212586	59510	73	59437	648	FALSE	FALSE
rs2523506_T	365.5	Pseudoexfoliation glaucoma	sense organs	0.217209	0.606835	1.21027	0.370863	0.160097	56956	24	56932	24	FALSE	FALSE
rs6899342_G	208	Benign neoplasm of colon	neoplasms	0.941647	0.606838	0.986569	0.0262771	0.248592	57343	4486	52857	92	FALSE	FALSE
rs2908296_T	476	Allergic rhinitis	respiratory	0.691725	0.60684	0.987242	0.0249526	0.153194	49496	7341	42155	45	FALSE	FALSE
rs112412537_A	195	Cancer, suspected or other	neoplasms	0.837592	0.606841	1.03184	0.0609103	0.0389352	48478	3983	44495	641	FALSE	FALSE
rs62432360_C	712	Infective connective tissue disorders	musculoskeletal	0.134334	0.606848	1.07549	0.14143	0.178266	51367	164	51203	699	FALSE	FALSE
rs4984980_A	364.41	Keratoconus	sense organs	0.568899	0.606851	0.850281	0.31519	0.188793	56403	37	56366	621	FALSE	FALSE
rs1848067_T	495.2	Asthma with exacerbation	respiratory	0.820839	0.606854	1.02425	0.0465724	0.360847	48993	1015	47978	48	FALSE	FALSE
rs11075255_A	204.3	Monocytic leukemia	neoplasms	0.945362	0.606856	0.910132	0.183	0.402226	59832	63	59769	307	FALSE	FALSE
rs7632381_C	385	Other disorders of middle ear and mastoid	sense organs	0.258582	0.606861	0.950771	0.0981083	0.4364	54583	214	54369	10	FALSE	FALSE
rs11085259_T	426.8	Other cardiac conduction disorders	circulatory system	0.135123	0.606871	1.07016	0.131777	0.180052	37567	189	37378	114	FALSE	FALSE
rs925095_T	362.22	Macular degeneration, wet	sense organs	0.951596	0.60688	1.07157	0.134341	0.380918	56461	120	56341	160	FALSE	FALSE
rs2971670_T	286	Coagulation defects	hematopoietic	0.680721	0.60688	0.983328	0.0326761	0.179304	51131	3470	47661	46	FALSE	FALSE
rs2908296_T	858	Complication of internal orthopedic device	injuries & poisonings	0.048083	0.606886	1.0347	0.0662962	0.153579	54643	876	53767	55	FALSE	FALSE
rs1971152_C	204.3	Monocytic leukemia	neoplasms	0.859881	0.60689	1.09692	0.179791	0.410885	59687	63	59624	454	FALSE	FALSE
rs6026592_A	702.1	Actinic keratosis	dermatologic	0.19749	0.606891	1.01424	0.0274813	0.380188	58254	3178	55076	147	FALSE	FALSE
rs6103716_C	526.1	Cysts of the jaws	digestive	0.877679	0.606896	0.843722	0.330279	0.314729	57575	23	57552	72	FALSE	FALSE
rs6867984_A	752	Nervous system congenital anomalies	congenital anomalies	0.0518156	0.606899	0.949493	0.100731	0.107325	62199	557	61642	14	FALSE	FALSE
rs2268570_G	611.3	Lump or mass in breast	genitourinary	0.965026	0.606901	0.981094	0.0370985	0.419954	56886	1579	55307	291	FALSE	FALSE
rs35533056_A	669	Complications of labor and delivery NEC	pregnancy complications	0.854358	0.606902	0.940817	0.118575	0.38707	35004	152	34852	186	FALSE	FALSE
rs10766395_C	716.9	Arthropathy NOS	musculoskeletal	0.508908	0.606903	0.98172	0.0358574	0.38031	53179	1753	51426	478	FALSE	FALSE
rs13136239_A	588.1	Renal osteodystrophy	genitourinary	0.803033	0.606903	0.97643	0.0463595	0.331533	46570	1102	45468	541	FALSE	FALSE
rs2924447_A	627.21	Symptomatic artificial menopause	genitourinary	0.908218	0.606906	1.06082	0.114752	0.142174	23953	302	23651	232	FALSE	FALSE
rs3087948_T	722.1	Displacement of intervertebral disc	musculoskeletal	0.963994	0.606908	1.02785	0.0533925	0.187319	50406	1183	49223	60	FALSE	FALSE
rs2924447_A	577.2	Chronic pancreatitis	digestive	0.330292	0.606912	1.05901	0.111436	0.141384	60569	320	60249	599	FALSE	FALSE
rs730497_A	313.2	Tics and stuttering	mental disorders	0.721044	0.606915	1.08249	0.154063	0.177603	58076	137	57939	39	FALSE	FALSE
rs116761056_T	752	Nervous system congenital anomalies	congenital anomalies	0.0759804	0.606916	0.886003	0.235256	0.0190197	62041	555	61486	177	FALSE	FALSE
rs11042985_G	721	Spondylosis and allied disorders	musculoskeletal	0.782493	0.606921	0.987651	0.0241531	0.41263	53176	4084	49092	215	FALSE	FALSE
rs7531911_G	54	Herpes simplex	infectious diseases	0.351918	0.606925	0.971906	0.05539	0.295469	50369	810	49559	32	FALSE	FALSE
rs72979712_T	385	Other disorders of middle ear and mastoid	sense organs	0.763724	0.606938	0.888837	0.229063	0.0524873	54537	214	54323	58	FALSE	FALSE
rs28578604_T	381.2	Eustachian tube disorders	sense organs	0.413835	0.606948	1.02068	0.0397812	0.221113	56202	1893	54309	71	FALSE	FALSE
rs34506303_G	695.9	Unspecified erythematous condition	dermatologic	0.725895	0.606948	0.931974	0.136947	0.157693	52190	210	51980	914	FALSE	FALSE
rs724016_G	427.4	Cardiac arrest and ventricular fibrillation	circulatory system	0.133691	0.606951	0.971823	0.0555602	0.434184	38167	684	37483	7	FALSE	FALSE
rs6031558_C	726.3	Bursitis	musculoskeletal	0.95882	0.606952	1.02936	0.0562422	0.327705	47619	726	46893	15	FALSE	FALSE
rs4930046_A	458.2	Iatrogenic hypotension	circulatory system	0.311233	0.606954	1.05333	0.100999	0.482196	50128	198	49930	543	FALSE	FALSE
