## Extended Supplementary Tables for "Islet-specific DNA hypomethylation identifies gene enhancer loci driving Type 2 Diabetes risk" (part 25 of 70)

### Sheet: S11 (continued)
Table S11. Summary statistics of phenotypic associations for T2D-associated SNPs found in islet-specific HMRs using BioVU records.
rs16969990_T	536.7	Complications of gastrostomy, colostomy and enterostomy	digestive	0.88547	0.60696	0.936077	0.128412	0.0695515	54111	529	53582	38	FALSE	FALSE
rs76177300_A	535	Gastritis and duodenitis	digestive	0.936093	0.606962	0.955446	0.0885989	0.0459518	54481	1574	52907	768	FALSE	FALSE
rs2908297_T	440.1	Atherosclerosis of renal artery	circulatory system	0.26927	0.606965	1.05986	0.113015	0.155008	51349	295	51054	17	FALSE	FALSE
rs11708067_G	701.4	Keloid scar	dermatologic	0.362591	0.606968	1.0607	0.114549	0.236219	56145	209	55936	3	FALSE	FALSE
rs6899343_T	523.31	Acute periodontitis	digestive	0.849943	0.606968	1.06554	0.123408	0.246818	57356	172	57184	455	FALSE	FALSE
rs10842991_T	198.3	Secondary malignant neoplasm of digestive systems	neoplasms	0.635288	0.606969	1.02919	0.0559363	0.190957	45717	1043	44674	421	FALSE	FALSE
rs11564710_A	306	Other mental disorder	mental disorders	0.448586	0.606974	0.983798	0.0317553	0.418371	38326	2189	36137	86	FALSE	FALSE
rs1848068_T	290.2	Delirium due to conditions classified elsewhere	mental disorders	0.347795	0.606976	0.97097	0.0572711	0.335176	50208	711	49497	29	FALSE	FALSE
rs1250109_C	519.2	Respiratory complications	respiratory	0.353808	0.606978	0.927384	0.146556	0.172208	56365	174	56191	19	FALSE	FALSE
rs13136239_A	458.9	Hypotension NOS	circulatory system	0.244605	0.606981	0.987743	0.0239763	0.331953	54333	4415	49918	611	FALSE	FALSE
rs3775094_A	735.1	Flat foot	musculoskeletal	0.99577	0.606995	0.954921	0.089677	0.46179	54318	250	54068	301	FALSE	FALSE
rs10766394_G	599.8	Other symptoms involving urinary system	genitourinary	0.109007	0.607	1.04449	0.0846253	0.377571	45173	299	44874	72	FALSE	FALSE
rs3213571_C	550.2	Diaphragmatic hernia	digestive	0.954546	0.607004	0.970776	0.0576636	0.0833511	56382	2197	54185	115	FALSE	FALSE
rs730497_A	752.1	Neural tube defects	congenital anomalies	0.70326	0.607008	1.06859	0.128975	0.178345	61810	199	61611	44	FALSE	FALSE
rs28578604_T	622	Polyp of female genital organs	genitourinary	0.964753	0.607015	0.951794	0.0960593	0.220705	34263	325	33938	37	FALSE	FALSE
rs6867984_A	81	Infection/inflammation of internal prosthetic device; implant; and graft	infectious diseases	0.1093	0.607015	0.968595	0.0620389	0.10738	60295	1434	58861	14	FALSE	FALSE
rs6103716_C	198.2	Secondary malignancy of respiratory organs	neoplasms	0.806655	0.607016	0.983046	0.0332461	0.316315	47312	2295	45017	55	FALSE	FALSE
rs757209_A	709.2	Sicca syndrome	dermatologic	0.170283	0.607016	1.0368	0.0702619	0.406892	51843	425	51418	495	FALSE	FALSE
rs11002898_A	594.3	Calculus of ureter	genitourinary	0.599787	0.607018	0.969152	0.0609208	0.251251	57359	740	56619	139	FALSE	FALSE
rs6749367_T	529.1	Glossitis	digestive	0.595705	0.607024	1.11947	0.219427	0.252877	58220	52	58168	426	FALSE	FALSE
rs1848068_T	331.1	Hydrocephalus	neurological	0.406146	0.607035	1.02901	0.0555966	0.334674	47854	735	47119	27	FALSE	FALSE
rs730497_A	712	Infective connective tissue disorders	musculoskeletal	0.246027	0.607037	0.926515	0.148404	0.179448	52001	164	51837	39	FALSE	FALSE
rs10734253_G	401.21	Hypertensive heart disease	circulatory system	0.290671	0.607042	1.01549	0.0298835	0.441125	35193	3499	31694	85	FALSE	FALSE
rs1250109_C	830	Dislocation	injuries & poisonings	0.279353	0.607045	0.977344	0.0445589	0.172436	60353	1869	58484	19	FALSE	FALSE
rs9489217_C	622.1	Polyp of corpus uteri	genitourinary	0.817538	0.607048	0.953455	0.0926772	0.452496	34197	238	33959	16	FALSE	FALSE
rs1848067_T	962.1	Adrenal cortical steroids causing adverse effects in therapeutic use	injuries & poisonings	0.353272	0.607049	1.05803	0.10968	0.361137	46528	178	46350	51	FALSE	FALSE
rs72979712_T	738	Other acquired musculoskeletal deformity	musculoskeletal	0.575757	0.607055	0.953421	0.092749	0.052247	55563	1265	54298	59	FALSE	FALSE
rs13282002_C	728.2	Laxity of ligament or hypermobility syndrome	musculoskeletal	0.909211	0.607059	0.916806	0.168896	0.158556	46747	141	46606	319	FALSE	FALSE
rs2380949_G	395.1	Nonrheumatic mitral valve disorders	circulatory system	0.289158	0.60706	1.02308	0.0443749	0.0949959	53676	3289	50387	61	FALSE	FALSE
rs6790843_A	601	Inflammatory diseases of prostate	genitourinary	0.628382	0.607068	1.03102	0.0594077	0.374777	21270	637	20633	26	FALSE	FALSE
rs867635_T	301.2	Antisocial/borderline personality disorder	mental disorders	0.0936354	0.607072	1.09305	0.173017	0.0790153	36417	214	36203	13	FALSE	FALSE
rs2924447_A	738	Other acquired musculoskeletal deformity	musculoskeletal	0.787402	0.607075	1.03015	0.057759	0.141526	55096	1259	53837	546	FALSE	FALSE
rs730497_A	348.4	Cerebral cysts	neurological	0.626197	0.607078	1.07777	0.145639	0.177718	47263	154	47109	36	FALSE	FALSE
rs7632381_C	476	Allergic rhinitis	respiratory	0.259038	0.607079	1.00937	0.0181401	0.436839	49532	7347	42185	8	FALSE	FALSE
rs3775094_A	531	Peptic ulcer (excl. esophageal)	digestive	0.994219	0.607079	0.980677	0.0379423	0.46245	60745	1424	59321	346	FALSE	FALSE
rs8070737_T	952	Spinal cord injury without evidence of spinal bone injury	injuries & poisonings	0.278768	0.607108	0.900682	0.203426	0.18165	63259	87	63172	24	FALSE	FALSE
rs4237150_C	110	Dermatophytosis / Dermatomycosis	infectious diseases	0.767326	0.607109	1.01611	0.031086	0.412123	55714	2264	53450	134	FALSE	FALSE
rs2074090_G	271.9	Other disorders of carbohydrate transport and metabolism	endocrine/metabolic	0.288366	0.60711	1.11551	0.212593	0.352979	61913	47	61866	336	FALSE	FALSE
rs2380950_G	656.4	Hemorrhage of fetus or newborn	pregnancy complications	0.101757	0.607112	1.12143	0.222875	0.0954588	61812	122	61690	33	FALSE	FALSE
rs2523506_T	716.9	Arthropathy NOS	musculoskeletal	0.257705	0.607115	0.975705	0.0478319	0.160742	53614	1762	51852	23	FALSE	FALSE
rs56149656_G	601.1	Prostatitis	genitourinary	0.14295	0.60712	1.06589	0.124098	0.105039	20978	359	20619	38	FALSE	FALSE
rs11002898_A	520.1	Hereditary disturbances in tooth structure	digestive	0.223333	0.607123	0.831189	0.359595	0.251413	57505	23	57482	140	FALSE	FALSE
rs730497_A	599.9	Other abnormality of urination	genitourinary	0.534241	0.607126	0.976322	0.0466041	0.178452	46598	1688	44910	35	FALSE	FALSE
rs2380949_G	656.4	Hemorrhage of fetus or newborn	pregnancy complications	0.107904	0.607129	1.12142	0.222875	0.0952138	61782	122	61660	67	FALSE	FALSE
rs10039427_A	796	Elevated prostate specific antigen [PSA]	genitourinary	0.585245	0.607134	0.970847	0.0575414	0.183671	21789	1204	20585	84	FALSE	FALSE
rs2908297_T	588.2	Secondary hyperparathyroidism (of renal origin)	genitourinary	0.161869	0.607142	1.04748	0.0902128	0.156069	46425	460	45965	16	FALSE	FALSE
rs4660895_T	560	Intestinal obstruction without mention of hernia	digestive	0.0213109	0.607154	0.983471	0.0324181	0.295129	43193	2461	40732	21	FALSE	FALSE
rs2908296_T	427.9	Palpitations	circulatory system	0.618639	0.607159	0.984488	0.0304086	0.153429	42378	4927	37451	45	FALSE	FALSE
rs1411435_G	656.4	Hemorrhage of fetus or newborn	pregnancy complications	0.0874409	0.607162	1.12141	0.222875	0.0955163	61780	122	61658	68	FALSE	FALSE
rs4887810_A	394.7	Disease of tricuspid valve	circulatory system	0.392472	0.607162	0.975779	0.0476908	0.326949	51222	1049	50173	279	FALSE	FALSE
rs7531911_G	110.11	Dermatophytosis of nail	infectious diseases	0.222966	0.607162	1.02053	0.0395262	0.294532	55157	1617	53540	35	FALSE	FALSE
rs10937714_C	705.8	Hyperhidrosis	dermatologic	0.129522	0.607173	0.94752	0.104856	0.212382	55878	283	55595	607	FALSE	FALSE
rs1250109_C	441	Vascular insufficiency of intestine	circulatory system	0.0555127	0.607175	0.952928	0.0937858	0.172113	51472	419	51053	17	FALSE	FALSE
rs4558932_C	624.1	Dystrophy of female genital tract	genitourinary	0.11073	0.607178	1.14843	0.269196	0.212157	30461	38	30423	299	FALSE	FALSE
rs11085259_T	174.11	Malignant neoplasm of female breast	neoplasms	0.692473	0.60718	1.01993	0.0383882	0.180642	30721	2613	28108	89	FALSE	FALSE
rs4930046_A	117.4	Aspergillosis	infectious diseases	0.0824144	0.607187	1.06866	0.129169	0.480619	53118	121	52997	594	FALSE	FALSE
rs117252445_A	613	Other nonmalignant breast conditions	genitourinary	0.550958	0.607189	0.963633	0.0720581	0.0558338	61307	1982	59325	112	FALSE	FALSE
rs117252445_A	858	Complication of internal orthopedic device	injuries & poisonings	0.610763	0.60719	1.05341	0.101204	0.0560185	54607	876	53731	94	FALSE	FALSE
rs730497_A	575.1	Cholangitis	digestive	0.676089	0.60719	1.05404	0.102377	0.179061	57148	317	56831	40	FALSE	FALSE
rs3802113_G	500.2	Pneumoconiosis	respiratory	0.0765574	0.607192	1.1992	0.35336	0.165252	43128	26	43102	42	FALSE	FALSE
rs724016_G	721.1	Spondylosis without myelopathy	musculoskeletal	0.648103	0.6072	1.01273	0.0246	0.435632	53101	3829	49272	14	FALSE	FALSE
rs6136447_G	427.4	Cardiac arrest and ventricular fibrillation	circulatory system	0.900959	0.607208	1.04142	0.0789414	0.140265	38060	683	37377	120	FALSE	FALSE
rs2523506_T	70	Viral hepatitis	infectious diseases	0.21466	0.607211	1.02576	0.049472	0.160925	51114	1546	49568	23	FALSE	FALSE
rs3802113_G	261.1	Vitamin A deficiency	endocrine/metabolic	0.0666896	0.607212	1.12869	0.235498	0.164284	43373	61	43312	40	FALSE	FALSE
rs6885132_G	440.22	Atherosclerosis of native arteries of the extremities with intermittent claudication	circulatory system	0.639693	0.607212	0.947365	0.105185	0.101118	51529	539	50990	81	FALSE	FALSE
rs2948567_T	591	Urinary tract infection	genitourinary	0.894237	0.607213	0.990538	0.0184934	0.334504	53941	8283	45658	278	FALSE	FALSE
rs6867984_A	365.1	Open-angle glaucoma	sense organs	0.0963455	0.607214	0.963384	0.0725661	0.107002	58013	1068	56945	13	FALSE	FALSE
rs2380950_G	286.7	Other and unspecified coagulation defects	hematopoietic	0.645177	0.607214	1.03037	0.0581972	0.0957813	49399	1721	47678	25	FALSE	FALSE
rs1250109_C	724.2	Disorders of coccyx	musculoskeletal	0.447688	0.607216	0.94445	0.111181	0.173439	49565	300	49265	16	FALSE	FALSE
rs9901746_A	279.7	Other immunological findings	endocrine/metabolic	0.295271	0.607219	0.977492	0.0442859	0.407124	56629	1089	55540	602	FALSE	FALSE
rs730497_A	750	Digestive congenital anomalies	congenital anomalies	0.743173	0.607237	1.04288	0.0816893	0.178518	59725	512	59213	43	FALSE	FALSE
rs2523506_T	695.2	Bullous dermatoses	dermatologic	0.701565	0.60726	0.887701	0.231757	0.160798	52880	75	52805	25	FALSE	FALSE
rs2564929_T	604.1	Redundant prepuce and phimosis/BXO	genitourinary	0.15583	0.607263	0.954749	0.0900934	0.327136	19848	300	19548	8	FALSE	FALSE
rs2268570_G	513.4	Hyperventilation	respiratory	0.969838	0.607265	0.97411	0.0510351	0.419391	58691	799	57892	285	FALSE	FALSE
rs4930046_A	350.6	Disturbances of sensation of smell and taste	neurological	0.49751	0.607266	1.05712	0.108072	0.480439	53347	173	53174	594	FALSE	FALSE
rs1519480_C	279.11	Deficiency of humoral immunity	endocrine/metabolic	0.181695	0.607269	0.952348	0.0949948	0.327363	56361	260	56101	4	FALSE	FALSE
rs234866_A	452.2	Deep vein thrombosis [DVT]	circulatory system	0.418448	0.607278	0.982209	0.0349261	0.306279	46727	2056	44671	116	FALSE	FALSE
rs1250095_T	573.9	Abnormal serum enzyme levels	digestive	0.84715	0.607281	1.01998	0.0384858	0.378095	47906	1473	46433	267	FALSE	FALSE
rs16969990_T	224.1	Benign neoplasm of eye, uveal	neoplasms	0.824063	0.607285	1.11642	0.214271	0.0691354	60989	155	60834	39	FALSE	FALSE
rs2941257_T	480.11	Pneumococcal pneumonia	respiratory	0.810999	0.607287	1.03962	0.0755924	0.261015	47524	450	47074	202	FALSE	FALSE
rs1799884_T	681.5	Cellulitis and abscess of leg, except foot	dermatologic	0.305994	0.607297	1.02435	0.046819	0.177527	53330	1612	51718	2	FALSE	FALSE
rs757209_A	530.6	Diverticulum of esophagus, acquired	digestive	0.00706877	0.607297	0.908414	0.1869	0.405724	36950	61	36889	363	FALSE	FALSE
rs1510148_T	278.11	Morbid obesity	endocrine/metabolic	0.8209	0.607297	0.981401	0.0365311	0.260847	50729	3858	46871	212	FALSE	FALSE
rs2908289_A	381.1	Otitis media	sense organs	0.586237	0.607302	1.02087	0.0401881	0.178862	56591	2232	54359	19	FALSE	FALSE
rs10860209_A	281.1	Megaloblastic anemia	hematopoietic	0.744569	0.607302	0.964162	0.071013	0.151409	40592	833	39759	246	FALSE	FALSE
rs1519480_C	942	Infusion and transfusion reaction	injuries & poisonings	0.252474	0.607312	1.0874	0.16305	0.328374	48830	84	48746	4	FALSE	FALSE
rs7163757_T	750.13	Congenital anomalies of mouth/tongue	congenital anomalies	0.954999	0.607312	1.08447	0.157793	0.422423	59302	84	59218	37	FALSE	FALSE
rs6749367_T	519.9	Symptoms involving respiratory system and other chest symptoms	respiratory	0.608777	0.60732	0.980427	0.0384641	0.253757	57693	1870	55823	418	FALSE	FALSE
rs234866_A	395.4	Nonrheumatic pulmonary valve disorders	circulatory system	0.546229	0.607324	1.05086	0.0965261	0.305807	50576	253	50323	123	FALSE	FALSE
rs1016565_A	655	Known or suspected fetal abnormality affecting management of mother	pregnancy complications	0.885625	0.607328	0.980886	0.0375553	0.309636	34610	1900	32710	73	FALSE	FALSE
rs16969990_T	592.2	Urethritis and urethral syndrome	genitourinary	0.52292	0.607329	1.1967	0.34942	0.0688709	45912	56	45856	30	FALSE	FALSE
rs9489217_C	525.2	Atrophy of edentulous alveolar ridge	digestive	0.865972	0.607329	0.857381	0.299429	0.450541	57624	23	57601	20	FALSE	FALSE
rs234866_A	528.1	Stomatitis and mucositis	digestive	0.565358	0.60733	0.971182	0.0569032	0.307685	59179	747	58432	150	FALSE	FALSE
rs6817471_C	290.2	Delirium due to conditions classified elsewhere	mental disorders	0.347827	0.607335	0.970999	0.0572703	0.335186	50205	711	49494	32	FALSE	FALSE
rs2074090_G	305.2	Eating disorder	mental disorders	0.722265	0.607336	0.964468	0.0704027	0.353427	36487	455	36032	203	FALSE	FALSE
rs1799884_T	530.9	Heartburn	digestive	0.542663	0.607337	0.954863	0.0898794	0.177582	37670	441	37229	1	FALSE	FALSE
rs16969990_T	870.1	Open wound or laceration of eye or eyelid	injuries & poisonings	0.941518	0.607339	1.18645	0.332692	0.0692085	55694	62	55632	35	FALSE	FALSE
rs142848532_T	455	Hemorrhoids	circulatory system	0.252855	0.607342	0.96138	0.0766449	0.0472379	46107	2054	44053	785	FALSE	FALSE
rs925095_T	366	Cataract	sense organs	0.913684	0.607342	1.01122	0.0217086	0.382102	61074	5516	55558	178	FALSE	FALSE
rs55754152_A	736.2	Acquired deformities of finger	musculoskeletal	0.83926	0.607343	0.847075	0.322972	0.0514403	54432	113	54319	35	FALSE	FALSE
rs8121252_T	741.5	Hemarthrosis	musculoskeletal	0.244904	0.607352	1.11402	0.210125	0.341299	51723	49	51674	188	FALSE	FALSE
rs144155527_T	757	Congenital anomalies of the integument	congenital anomalies	0.124779	0.607352	1.44867	0.721303	0.0178743	60478	39	60439	164	FALSE	FALSE
rs12302189_A	767	Cervicocranial/Cervicobrachial syndrome	symptoms	0.967261	0.607353	1.24131	0.420684	0.0552455	55000	47	54953	104	FALSE	FALSE
rs6899343_T	289.9	Abnormality of red blood cells	hematopoietic	0.935312	0.607354	1.06678	0.125798	0.247816	45437	166	45271	371	FALSE	FALSE
rs8003022_G	769	Nonallopathic lesions NEC	symptoms	0.968751	0.60736	1.09258	0.172311	0.392538	63204	69	63135	53	FALSE	FALSE
rs2133705_C	724.9	Other unspecified back disorders	musculoskeletal	0.412561	0.607363	1.058	0.109718	0.488359	48664	167	48497	824	FALSE	FALSE
rs7405696_C	599.8	Other symptoms involving urinary system	genitourinary	0.431545	0.607365	0.957449	0.0846229	0.407064	44875	296	44579	384	FALSE	FALSE
rs2523507_G	279.11	Deficiency of humoral immunity	endocrine/metabolic	0.952124	0.607368	1.05203	0.0987032	0.259999	56356	260	56096	9	FALSE	FALSE
rs777355_A	202.24	Large cell lymphoma	neoplasms	0.130328	0.607369	0.925783	0.150078	0.480603	59854	90	59764	311	FALSE	FALSE
rs4701619_C	564.1	Irritable Bowel Syndrome	digestive	0.878588	0.607379	0.978108	0.0430802	0.186629	42622	1924	40698	55	FALSE	FALSE
rs4513637_G	286.5	Hemorrhagic disorder due to intrinsic circulating anticoagulants	hematopoietic	0.0177275	0.607379	0.935484	0.129796	0.175515	47469	215	47254	473	FALSE	FALSE
rs6026592_A	78	Viral warts & HPV	infectious diseases	0.256361	0.607383	0.979861	0.0395954	0.381005	50876	1402	49474	126	FALSE	FALSE
rs2133705_C	958	Certain early complications of trauma or procedure	injuries & poisonings	0.49893	0.607388	1.03116	0.0597275	0.488826	61438	572	60866	1017	FALSE	FALSE
rs11708903_G	795.8	Abnormal tumor markers	symptoms	0.115018	0.607389	1.0355	0.0678942	0.455218	62179	442	61737	83	FALSE	FALSE
rs78028320_A	720.1	Spinal stenosis of lumbar region	musculoskeletal	0.00739714	0.607396	0.977525	0.044243	0.188003	50861	1833	49028	276	FALSE	FALSE
rs1250590_A	283.1	Autoimmune hemolytic anemias	hematopoietic	0.772294	0.607396	1.10063	0.186609	0.475834	39415	58	39357	670	FALSE	FALSE
rs116761056_T	442.11	Abdominal aortic aneurysm	circulatory system	0.524665	0.607397	1.10553	0.195266	0.0192099	51640	707	50933	146	FALSE	FALSE
rs7632381_C	741.6	Villonodular synovitis	musculoskeletal	0.320594	0.60741	1.15961	0.288229	0.437041	51867	24	51843	9	FALSE	FALSE
rs5210_A	728.7	Fasciitis	musculoskeletal	0.431639	0.607419	1.02439	0.0469044	0.3763	47890	1002	46888	19	FALSE	FALSE
rs72979712_T	304	Adjustment reaction	mental disorders	0.597298	0.60742	0.965877	0.0675787	0.0528553	38577	2396	36181	40	FALSE	FALSE
rs2971670_T	276.14	Hypopotassemia	endocrine/metabolic	0.145174	0.607424	0.986476	0.026503	0.179052	46171	5702	40469	34	FALSE	FALSE
rs56149656_G	349	Other and unspecified disorders of the nervous system	neurological	0.280102	0.607428	0.945012	0.110089	0.107123	47539	458	47081	64	FALSE	FALSE
rs6889788_A	110	Dermatophytosis / Dermatomycosis	infectious diseases	0.928373	0.607439	1.02041	0.0393252	0.185889	55778	2265	53513	62	FALSE	FALSE
rs78028320_A	750.22	Congenital anomaly of gallbladder, bile ducts, liver, pancreas	congenital anomalies	0.596793	0.607439	0.915197	0.172494	0.188376	59068	118	58950	327	FALSE	FALSE
rs55754152_A	519.9	Symptoms involving respiratory system and other chest symptoms	respiratory	0.894524	0.607445	1.03858	0.0736905	0.0513348	58060	1879	56181	34	FALSE	FALSE
rs1905505_A	411	Ischemic Heart Disease	circulatory system	0.873531	0.607453	0.990313	0.0189486	0.289354	57345	11261	46084	326	FALSE	FALSE
rs9901746_A	627.22	Need for Hormone replacement therapy (postmenopausal)	genitourinary	0.96834	0.607462	1.03257	0.0623959	0.405077	24167	539	23628	264	FALSE	FALSE
rs1364809_C	912	Insect bite	injuries & poisonings	0.0368787	0.607462	0.859887	0.293857	0.0249455	61514	277	61237	7	FALSE	FALSE
rs757209_A	705.1	Dyshidrosis	dermatologic	0.0880289	0.607476	1.06806	0.128182	0.407603	55792	125	55667	536	FALSE	FALSE
rs11564710_A	313.1	Attention deficit hyperactivity disorder	mental disorders	0.751515	0.607488	0.979079	0.0411612	0.416286	59178	1324	57854	135	FALSE	FALSE
rs757209_A	343	Infantile cerebral palsy	neurological	0.349433	0.607504	0.964746	0.0698739	0.406738	47168	451	46717	452	FALSE	FALSE
rs3213571_C	364.1	Corneal opacity	sense organs	0.938242	0.607506	0.907081	0.189869	0.0834151	57040	197	56843	117	FALSE	FALSE
rs2523507_G	613	Other nonmalignant breast conditions	genitourinary	0.932069	0.607506	0.980881	0.037584	0.260308	61406	1984	59422	8	FALSE	FALSE
rs4984980_A	474.2	Chronic tonsillitis and adenoiditis	respiratory	0.857287	0.607511	0.971495	0.0563036	0.188287	42892	1143	41749	485	FALSE	FALSE
rs2894536_C	303.4	Somatoform disorder	mental disorders	0.20126	0.607518	0.943685	0.112852	0.159359	36286	311	35975	258	FALSE	FALSE
rs10842991_T	792	Abnormal Papanicolaou smear of cervix and cervical HPV	genitourinary	0.220342	0.60752	1.02589	0.0497677	0.190512	28552	1369	27183	259	FALSE	FALSE
rs11708067_G	70.2	Viral hepatitis B	infectious diseases	0.483033	0.607525	0.945034	0.110072	0.236212	49826	238	49588	3	FALSE	FALSE
rs12453443_G	277.7	Dysmetabolic syndrome X	endocrine/metabolic	0.047015	0.607528	1.03742	0.0715291	0.404347	58916	408	58508	698	FALSE	FALSE
rs4984980_A	465	Acute upper respiratory infections of multiple or unspecified sites	respiratory	0.70685	0.607546	1.01122	0.0217281	0.18861	53099	8289	44810	592	FALSE	FALSE
rs9901746_A	794	Abnormal results of other function studies (bladder, pancreas, placenta, spleen, etc)	symptoms	0.380731	0.607568	1.10123	0.187763	0.406942	62391	58	62333	665	FALSE	FALSE
rs234866_A	782.3	Edema	symptoms	0.193032	0.607571	1.01105	0.021406	0.306577	57064	5983	51081	145	FALSE	FALSE
rs1016565_A	356	Hereditary and idiopathic peripheral neuropathy	neurological	0.758023	0.60758	0.981135	0.0370873	0.309595	57362	1799	55563	121	FALSE	FALSE
rs2924447_A	315.1	Learning disorder	mental disorders	0.636497	0.607582	1.126	0.231085	0.141439	57509	73	57436	567	FALSE	FALSE
rs7163757_T	772.6	Facial weakness	symptoms	0.978609	0.607583	1.05579	0.105712	0.422501	53717	181	53536	34	FALSE	FALSE
rs234866_A	290.11	Alzheimer's disease	mental disorders	0.174749	0.607595	0.963424	0.0725623	0.306821	49889	481	49408	123	FALSE	FALSE
rs6688365_C	433.11	Occlusion of cerebral arteries, with cerebral infarction	circulatory system	0.00303369	0.607597	1.0413	0.078818	0.437245	52490	331	52159	299	FALSE	FALSE
rs6749367_T	367.8	Hypermetropia	sense organs	0.0446799	0.607598	0.957319	0.0849423	0.252638	57523	379	57144	417	FALSE	FALSE
rs8070737_T	340	Migraine	neurological	0.264768	0.607599	0.983282	0.0328313	0.181872	57898	3444	54454	22	FALSE	FALSE
rs2971670_T	579.2	Splenomegaly	digestive	0.142835	0.607601	0.968661	0.0620074	0.178999	49746	925	48821	42	FALSE	FALSE
rs1250542_A	112.3	Candidiasis of skin and nails	infectious diseases	0.911374	0.607604	1.04886	0.0928916	0.374683	53684	247	53437	141	FALSE	FALSE
rs8121252_T	686.1	Carbuncle and furuncle	dermatologic	0.0653176	0.607604	1.04963	0.0943383	0.340904	51802	248	51554	177	FALSE	FALSE
rs2285676_G	555	Inflammatory bowel disease and other gastroenteritis and colitis	digestive	0.0242215	0.607608	0.984414	0.0305914	0.37698	43180	2444	40736	18	FALSE	FALSE
rs3802113_G	301	Personality disorders	mental disorders	0.226379	0.607609	1.05195	0.0986353	0.165618	36545	370	36175	41	FALSE	FALSE
rs4558932_C	279.7	Other immunological findings	endocrine/metabolic	0.283936	0.60761	1.02746	0.0527554	0.211678	56652	1089	55563	574	FALSE	FALSE
rs9489217_C	727	Other disorders of synovium, tendon, and bursa	musculoskeletal	0.910267	0.607614	0.987527	0.0244439	0.451056	50609	3720	46889	18	FALSE	FALSE
rs4660895_T	280.2	Iron deficiency anemia secondary to blood loss (chronic)	hematopoietic	0.210862	0.607617	1.02473	0.0475828	0.296794	41047	1085	39962	29	FALSE	FALSE
rs78028320_A	41.8	H. pylori	infectious diseases	0.290018	0.607617	1.08786	0.16401	0.187668	51274	119	51155	277	FALSE	FALSE
rs925095_T	317.11	Alcoholic liver damage	mental disorders	0.933492	0.607622	0.96835	0.0626348	0.381186	47806	548	47258	145	FALSE	FALSE
rs6026592_A	687.3	Changes in skin texture	dermatologic	0.326412	0.607626	1.0949	0.176575	0.379361	47609	68	47541	120	FALSE	FALSE
rs6026591_A	213	Benign neoplasm of bone and articular cartilage	neoplasms	0.0740801	0.607628	0.94762	0.104782	0.380328	47956	198	47758	133	FALSE	FALSE
rs142848532_T	495.11	Chronic obstructive asthma with exacerbation	respiratory	0.283239	0.607629	0.770307	0.508251	0.0472025	47328	55	47273	781	FALSE	FALSE
rs12302189_A	420	Carditis	circulatory system	0.891597	0.60763	1.03941	0.0752844	0.0557658	58387	1690	56697	110	FALSE	FALSE
rs6817471_C	245.1	Thyroiditis, acute and subacute	endocrine/metabolic	0.123112	0.607632	0.902809	0.199129	0.336951	49335	59	49276	34	FALSE	FALSE
rs1250109_C	395.2	Nonrheumatic aortic valve disorders	circulatory system	0.535205	0.607632	0.980867	0.0376241	0.172366	53250	2830	50420	19	FALSE	FALSE
rs7405696_C	441.2	Chronic vascular insufficiency of intestine	circulatory system	0.416254	0.607633	0.921694	0.15881	0.406956	50734	84	50650	435	FALSE	FALSE
rs2971670_T	752.1	Neural tube defects	congenital anomalies	0.651433	0.607634	1.06849	0.129025	0.178349	61803	199	61604	54	FALSE	FALSE
rs2523504_T	386.21	Central origin vertigo	sense organs	0.951014	0.607635	1.07837	0.146956	0.261164	52806	116	52690	0	FALSE	FALSE
rs2908297_T	345.1	Epilepsy	neurological	0.00565791	0.607646	1.02502	0.0481338	0.15588	48842	1714	47128	18	FALSE	FALSE
rs724016_G	411	Ischemic Heart Disease	circulatory system	0.332216	0.60765	0.991199	0.0172164	0.435424	57653	11318	46335	14	FALSE	FALSE
rs28582094_G	350.3	Lack of coordination	neurological	0.458022	0.607651	0.977911	0.0435041	0.266128	55122	1409	53713	40	FALSE	FALSE
rs12453443_G	260.1	Cachexia	endocrine/metabolic	0.434046	0.607654	1.05341	0.101347	0.40446	43076	215	42861	519	FALSE	FALSE
rs76177300_A	627.21	Symptomatic artificial menopause	genitourinary	0.293911	0.607658	0.901585	0.201787	0.0468888	23833	304	23529	359	FALSE	FALSE
rs8003022_G	695.3	Rosacea	dermatologic	0.977888	0.607659	1.02639	0.0507296	0.392166	53615	824	52791	40	FALSE	FALSE
rs8074454_C	285.21	Anemia in chronic kidney disease	hematopoietic	0.690837	0.607666	1.02175	0.0419086	0.330607	41324	1348	39976	16	FALSE	FALSE
rs757209_A	149.2	Cancer of nasopharynx	neoplasms	0.456624	0.60767	0.927886	0.145786	0.406738	60802	100	60702	586	FALSE	FALSE
rs12493_T	297	Suicidal ideation or attempt	mental disorders	0.909313	0.607677	1.03267	0.0626266	0.186005	37034	872	36162	54	FALSE	FALSE
rs144155527_T	255.21	Glucocorticoid deficiency	endocrine/metabolic	0.0335389	0.607678	0.902794	0.199187	0.0177939	54232	802	53430	140	FALSE	FALSE
rs10734253_G	526.42	Arthralgia/ankylosis of temporomandibular joint	digestive	0.181217	0.607686	0.894312	0.217579	0.437857	57545	44	57501	122	FALSE	FALSE
rs777355_A	780	Hypothermia/Chills	symptoms	0.0150828	0.607687	1.06018	0.113827	0.481302	62412	155	62257	326	FALSE	FALSE
rs9489217_C	737	Curvature of spine	musculoskeletal	0.988792	0.607689	1.02025	0.0390537	0.449881	55688	1352	54336	18	FALSE	FALSE
rs1519480_C	427.11	Paroxysmal supraventricular tachycardia	circulatory system	0.329367	0.607693	0.978768	0.0418041	0.327436	38861	1376	37485	3	FALSE	FALSE
rs6031558_C	528.11	Stomatitis and mucositis (ulcerative)	digestive	0.985358	0.607695	1.06139	0.116053	0.327861	58717	165	58552	25	FALSE	FALSE
rs10133035_T	204.12	Lymphoid leukemia, chronic	neoplasms	0.633226	0.607697	0.948312	0.10338	0.352893	59868	210	59658	420	FALSE	FALSE
rs11776904_C	636.8	Cervical incompetence	pregnancy complications	0.0473587	0.607697	0.893307	0.219776	0.158405	32218	86	32132	556	FALSE	FALSE
rs6031558_C	290.3	Other persistent mental disorders due to conditions classified elsewhere	mental disorders	0.993877	0.6077	1.03145	0.0603219	0.327486	50135	629	49506	20	FALSE	FALSE
rs4400674_A	184	Cancer of other female genital organs	neoplasms	0.130084	0.6077	1.02944	0.0565136	0.386867	30062	675	29387	0	FALSE	FALSE
rs6026591_A	792.1	Papanicolaou smear of cervix or vagina with atypical squamous cells	genitourinary	0.150621	0.607701	1.0228	0.0439149	0.378989	28514	1153	27361	66	FALSE	FALSE
rs7405696_C	696.42	Psoriatic arthropathy	dermatologic	0.34241	0.607702	1.03896	0.0744568	0.408162	50415	375	50040	440	FALSE	FALSE
rs10860209_A	747.2	Congenital anomalies of peripheral vascular system	congenital anomalies	0.133748	0.607708	1.06885	0.129712	0.152064	58176	225	57951	329	FALSE	FALSE
rs78028320_A	523.32	Chronic periodontitis	digestive	0.597428	0.607709	0.859956	0.293904	0.188116	57382	42	57340	300	FALSE	FALSE
rs1411435_G	149.5	Hx of malignant neoplasm of oral cavity and pharynx	neoplasms	0.293246	0.60771	1.05413	0.102683	0.0956589	61735	532	61203	68	FALSE	FALSE
rs56149656_G	110.11	Dermatophytosis of nail	infectious diseases	0.617955	0.607715	0.969807	0.0597233	0.10671	55112	1615	53497	79	FALSE	FALSE
rs234866_A	272.13	Mixed hyperlipidemia	endocrine/metabolic	0.735853	0.607719	0.989934	0.0197087	0.307016	48903	9526	39377	112	FALSE	FALSE
rs4660895_T	709.4	Polymyositis	dermatologic	0.116907	0.607721	0.907911	0.1882	0.295861	51923	71	51852	33	FALSE	FALSE
rs4433533_G	480.13	MRSA pneumonia	respiratory	0.692664	0.607724	0.936656	0.127481	0.215757	47440	190	47250	15	FALSE	FALSE
rs16860758_G	323	Encephalitis	neurological	0.65889	0.607734	1.0687	0.129443	0.1847	61600	192	61408	654	FALSE	FALSE
rs6867984_A	592	Cystitis and urethritis	genitourinary	0.0427767	0.607744	1.03301	0.0632757	0.106921	47245	1368	45877	11	FALSE	FALSE
rs1250590_A	381.11	Suppurative and unspecified otitis media	sense organs	0.924537	0.607763	0.981381	0.0366173	0.475676	55151	1638	53513	933	FALSE	FALSE
rs4984980_A	401.3	Other hypertensive complications	circulatory system	0.94883	0.607764	1.02455	0.0472577	0.191065	33015	1585	31430	375	FALSE	FALSE
rs6483215_A	599.1	Urinary obstruction	genitourinary	0.854072	0.607764	0.949687	0.100576	0.23642	45178	283	44895	54	FALSE	FALSE
rs28578604_T	530.15	Eosinophilic esophagitis	digestive	0.819972	0.607767	1.06521	0.123076	0.219693	37368	189	37179	52	FALSE	FALSE
rs2380950_G	495.1	Chronic obstructive asthma	respiratory	0.740482	0.60777	1.06816	0.128471	0.0950435	48341	342	47999	28	FALSE	FALSE
rs72650616_A	722	Intervertebral disc disorders	musculoskeletal	0.41717	0.607773	1.01799	0.0347308	0.107486	54207	5006	49201	95	FALSE	FALSE
rs10039427_A	802	Fracture of pelvis	injuries & poisonings	0.911016	0.607775	1.04454	0.0849009	0.185395	51091	458	50633	205	FALSE	FALSE
rs497273_C	816	Cerebral laceration and contusion	injuries & poisonings	0.0917184	0.607776	1.10973	0.20286	0.345312	60622	53	60569	296	FALSE	FALSE
rs144155527_T	401.21	Hypertensive heart disease	circulatory system	0.447731	0.607778	0.942747	0.114872	0.0176297	35168	3491	31677	112	FALSE	FALSE
rs925095_T	250.21	Type 2 diabetes with ketoacidosis	endocrine/metabolic	0.801391	0.607781	0.934774	0.131419	0.382838	43969	124	43845	122	FALSE	FALSE
rs16860758_G	523.32	Chronic periodontitis	digestive	0.433444	0.607783	1.15005	0.272398	0.184032	57088	41	57047	608	FALSE	FALSE
rs1799884_T	733	Other disorders of bone and cartilage	musculoskeletal	0.317041	0.607789	1.02028	0.0391105	0.179582	52071	2389	49682	2	FALSE	FALSE
rs11708067_G	132	Infestation (lice, mites)	infectious diseases	0.139033	0.60779	0.915674	0.171649	0.236074	60303	101	60202	3	FALSE	FALSE
rs12453443_G	513.3	Hypoventilation	respiratory	0.0483318	0.607791	0.96994	0.0594681	0.404228	58112	606	57506	696	FALSE	FALSE
rs116761056_T	622	Polyp of female genital organs	genitourinary	0.24767	0.607795	0.848596	0.319884	0.0194112	34207	323	33884	97	FALSE	FALSE
rs62405452_A	724.9	Other unspecified back disorders	musculoskeletal	0.185994	0.607796	0.909731	0.184339	0.107279	49441	168	49273	10	FALSE	FALSE
rs62405453_A	724.9	Other unspecified back disorders	musculoskeletal	0.185994	0.607796	0.909731	0.184339	0.107279	49441	168	49273	10	FALSE	FALSE
rs62405454_C	724.9	Other unspecified back disorders	musculoskeletal	0.185994	0.607796	0.909731	0.184339	0.107279	49441	168	49273	10	FALSE	FALSE
rs6867984_A	724.9	Other unspecified back disorders	musculoskeletal	0.185994	0.607796	0.909731	0.184339	0.107279	49441	168	49273	10	FALSE	FALSE
rs56149656_G	568.1	Peritoneal adhesions (postoperative) (postinfection)	digestive	0.0590433	0.607799	0.94751	0.105058	0.106843	51894	499	51395	75	FALSE	FALSE
rs72727388_C	264.3	Delayed milestones	endocrine/metabolic	0.242824	0.607799	0.965243	0.0689282	0.27274	43459	625	42834	564	FALSE	FALSE
rs8070737_T	513	Respiratory abnormalities	respiratory	0.369249	0.6078	0.978325	0.0426981	0.181422	60081	1940	58141	22	FALSE	FALSE
rs11042985_G	729	Other disorders of soft tissues	musculoskeletal	0.957972	0.607814	0.978307	0.0427354	0.413563	47908	1179	46729	192	FALSE	FALSE
rs11708067_G	772.6	Facial weakness	symptoms	0.264977	0.607814	1.06467	0.122105	0.236376	53749	181	53568	3	FALSE	FALSE
rs925095_T	370.3	Keratoconjunctivitis	sense organs	0.921114	0.607821	1.03357	0.0643354	0.38215	54514	523	53991	157	FALSE	FALSE
rs2971670_T	442.2	Aneurysm of iliac artery	circulatory system	0.51729	0.607826	1.12707	0.233104	0.179478	51087	59	51028	46	FALSE	FALSE
rs4984980_A	348.4	Cerebral cysts	neurological	0.637891	0.607827	1.07557	0.141961	0.189014	46822	154	46668	503	FALSE	FALSE
rs2941257_T	473.1	Chronic laryngitis	respiratory	0.401984	0.607828	1.06232	0.117803	0.261437	42211	182	42029	175	FALSE	FALSE
rs11042985_G	386.3	Labyrinthitis	sense organs	0.868119	0.607836	1.07851	0.147275	0.413028	52586	95	52491	210	FALSE	FALSE
rs72650616_A	724.9	Other unspecified back disorders	musculoskeletal	0.186329	0.60784	0.909736	0.184349	0.107264	49369	168	49201	88	FALSE	FALSE
rs3802113_G	634	Miscarriage; stillbirth	pregnancy complications	0.434323	0.607841	1.04634	0.0882816	0.16406	33116	468	32648	18	FALSE	FALSE
rs1250542_A	41.8	H. pylori	infectious diseases	0.877526	0.607847	0.932156	0.13691	0.373509	51395	119	51276	143	FALSE	FALSE
rs10842991_T	550	Abdominal hernia	digestive	0.478478	0.607849	1.01386	0.0268149	0.191761	58792	4978	53814	525	FALSE	FALSE
rs6790843_A	512.8	Cough	respiratory	0.450595	0.607851	1.00871	0.0168938	0.374647	41411	10340	31071	41	FALSE	FALSE
rs13136239_A	362.2	Degeneration of macula and posterior pole of retina	sense organs	0.812809	0.607851	1.02309	0.0444783	0.331538	57105	1219	55886	646	FALSE	FALSE
rs6485473_G	170	Cancer of bone and connective tissue	neoplasms	0.361328	0.607852	1.02666	0.0512735	0.315988	62591	888	61703	74	FALSE	FALSE
rs6885132_G	772	Symptoms of the muscles	symptoms	0.515053	0.607859	1.06122	0.115796	0.100818	53884	398	53486	86	FALSE	FALSE
rs10734253_G	285.22	Anemia in neoplastic disease	hematopoietic	0.20849	0.60786	1.01655	0.0319911	0.43786	42042	2134	39908	87	FALSE	FALSE
rs2971670_T	425.1	Primary/intrinsic cardiomyopathies	circulatory system	0.643398	0.607864	1.01956	0.0377536	0.178907	59299	2542	56757	48	FALSE	FALSE
rs757209_A	713	Arthropathy associated with other disorders classified elsewhere	musculoskeletal	0.00446702	0.607868	0.950456	0.0990282	0.407135	51607	215	51392	508	FALSE	FALSE
rs867635_T	394.1	Mitral valve stenosis and aortic valve stenosis	circulatory system	0.836685	0.607871	1.06012	0.113785	0.0788988	50945	528	50417	24	FALSE	FALSE
rs12302189_A	580.2	Nephrotic syndrome without mention of glomerulonephritis	genitourinary	0.707808	0.607874	0.899729	0.205923	0.0555014	46143	248	45895	89	FALSE	FALSE
rs5210_A	737.3	Kyphoscoliosis and scoliosis	musculoskeletal	0.18776	0.607874	0.977914	0.0435264	0.376248	55494	1166	54328	26	FALSE	FALSE
rs11263762_A	275.3	Disorders of magnesium metabolism	endocrine/metabolic	0.663575	0.607875	1.01853	0.0357915	0.409632	57089	1661	55428	88	FALSE	FALSE
rs3775094_A	946	Anaphylactic shock NOS	injuries & poisonings	0.998124	0.607877	0.949066	0.101882	0.463204	48688	193	48495	271	FALSE	FALSE
rs2564929_T	270.38	Other specified disorders of plasma protein metabolism	endocrine/metabolic	0.224542	0.607878	0.952275	0.0953057	0.328368	59278	256	59022	16	FALSE	FALSE
rs2908289_A	701.3	Circumscribed scleroderma	dermatologic	0.0931802	0.607879	0.928799	0.143953	0.178783	56093	174	55919	19	FALSE	FALSE
rs1016565_A	722	Intervertebral disc disorders	musculoskeletal	0.774885	0.607883	1.01203	0.0232992	0.309416	54186	5000	49186	111	FALSE	FALSE
rs5210_A	942	Infusion and transfusion reaction	injuries & poisonings	0.326459	0.607887	0.920645	0.161143	0.378014	48813	84	48729	22	FALSE	FALSE
rs7946714_C	457	Encounter for long-term (current) use of anticoagulants, antithrombotics, aspirin	circulatory system	0.251144	0.607888	0.983777	0.0318784	0.216844	48083	3348	44735	47	FALSE	FALSE
rs5210_A	448	Disease of capillaries	circulatory system	0.286506	0.607889	1.15002	0.272428	0.37629	51079	28	51051	20	FALSE	FALSE
rs11002898_A	722.7	Intervertebral disc disorder with myelopathy	musculoskeletal	0.871442	0.607893	1.06252	0.118187	0.251495	49337	187	49150	133	FALSE	FALSE
rs7693_T	427	Cardiac dysrhythmias	circulatory system	0.747175	0.607897	0.992764	0.0141542	0.364492	55137	17685	37452	54	FALSE	FALSE
rs4984980_A	736.3	Acquired deformities of hip	musculoskeletal	0.434482	0.607898	1.15126	0.274535	0.188635	53834	39	53795	592	FALSE	FALSE
rs2564929_T	286.12	Congenital deficiency of other clotting factors (including factor VII)	hematopoietic	0.449061	0.607899	0.916379	0.170199	0.327287	47773	81	47692	9	FALSE	FALSE
rs55754152_A	654	Other and unspecified complications of birth; puerperium affecting management of mother	pregnancy complications	0.775206	0.607908	1.10942	0.202383	0.0505567	34130	232	33898	22	FALSE	FALSE
rs8003022_G	217.1	Nevus, non-neoplastic	neoplasms	0.982828	0.607912	1.04315	0.0823326	0.391789	55817	308	55509	48	FALSE	FALSE
rs2908296_T	473.3	Paralysis/spasm of vocal cords or larynx	respiratory	0.477771	0.607915	1.0493	0.093803	0.153539	42582	427	42155	40	FALSE	FALSE
rs6128461_T	414.2	ASCVD	circulatory system	0.227938	0.607918	1.04422	0.0843448	0.378495	46599	300	46299	47	FALSE	FALSE
rs2380950_G	514	Abnormal findings examination of lungs	respiratory	0.12546	0.607925	0.981517	0.0363633	0.0954572	57586	4919	52667	30	FALSE	FALSE
rs2403205_T	514.1	Abnormal results of function study of pulmonary system	respiratory	0.940201	0.60793	1.06543	0.123535	0.370613	52687	140	52547	149	FALSE	FALSE
rs2523504_T	442	Other aneurysm	circulatory system	0.888019	0.607933	0.979314	0.0407449	0.26102	52745	1675	51070	0	FALSE	FALSE
rs6889788_A	292.6	Hallucinations	mental disorders	0.936508	0.607935	0.936458	0.127969	0.185949	49675	213	49462	63	FALSE	FALSE
rs1250095_T	281.9	Deficiency anemias	hematopoietic	0.869671	0.60795	1.04247	0.0810692	0.378478	40104	324	39780	223	FALSE	FALSE
rs72648855_T	348.7	Coma	neurological	0.0278636	0.60795	1.08044	0.150815	0.107021	47346	219	47127	21	FALSE	FALSE
rs72650615_C	348.7	Coma	neurological	0.0278636	0.60795	1.08044	0.150815	0.107021	47346	219	47127	21	FALSE	FALSE
rs2523507_G	333.8	Other degenerative diseases of the basal ganglia	neurological	0.985384	0.607951	1.08433	0.157818	0.259177	47238	100	47138	6	FALSE	FALSE
rs1250590_A	704.11	Alopecia Areata	dermatologic	0.431705	0.607954	0.918878	0.164918	0.475883	57139	75	57064	979	FALSE	FALSE
rs4400674_A	112	Candidiasis	infectious diseases	0.850227	0.607966	0.983977	0.0314876	0.385274	55798	2227	53571	1	FALSE	FALSE
rs2908297_T	794	Abnormal results of other function studies (bladder, pancreas, placenta, spleen, etc)	symptoms	0.270189	0.607969	0.870794	0.2697	0.156203	63011	58	62953	21	FALSE	FALSE
rs11085259_T	723.1	Torticollis	musculoskeletal	0.162367	0.607981	0.891383	0.224153	0.180332	49223	73	49150	140	FALSE	FALSE
rs2380949_G	781.1	Loss of height	symptoms	0.136192	0.607982	0.803552	0.426379	0.0954373	59877	39	59838	65	FALSE	FALSE
rs2971670_T	712	Infective connective tissue disorders	musculoskeletal	0.360253	0.607983	0.92668	0.148449	0.179469	51995	164	51831	48	FALSE	FALSE
rs72727388_C	427.1	Paroxysmal tachycardia, unspecified	circulatory system	0.506373	0.607995	0.984037	0.0313724	0.274474	39971	2909	37062	493	FALSE	FALSE
rs35498576_C	355.1	Chronic pain syndrome	neurological	0.0338869	0.608003	0.977842	0.0436841	0.282081	55360	1352	54008	114	FALSE	FALSE
rs8070737_T	704.12	Telogen effluvium	dermatologic	0.183745	0.608015	1.10741	0.198921	0.181867	58059	81	57978	22	FALSE	FALSE
rs16969990_T	840	Sprains and strains	injuries & poisonings	0.822667	0.608017	0.973329	0.0527058	0.0692322	57986	3024	54962	37	FALSE	FALSE
rs7163757_T	241.2	Nontoxic multinodular goiter	endocrine/metabolic	0.929435	0.608019	0.979623	0.0401399	0.422911	50604	1330	49274	35	FALSE	FALSE
rs10181515_T	292.11	Aphasia	mental disorders	0.498632	0.608022	0.960386	0.078806	0.225983	49986	477	49509	16	FALSE	FALSE
rs72727388_C	528.3	Cellulitis and abscess of oral soft tissues	digestive	0.660213	0.608023	0.910194	0.183463	0.272857	57979	79	57900	717	FALSE	FALSE
rs16969990_T	364.41	Keratoconus	sense organs	0.86711	0.608032	0.767092	0.516976	0.069116	56955	37	56918	38	FALSE	FALSE
rs1510148_T	172	Skin cancer	neoplasms	0.92317	0.608044	0.987666	0.0241987	0.261068	57778	5304	52474	252	FALSE	FALSE
rs4558932_C	368	Visual disturbances	sense organs	0.162618	0.60805	0.980788	0.0378246	0.211971	59454	2208	57246	592	FALSE	FALSE
rs13136239_A	952	Spinal cord injury without evidence of spinal bone injury	injuries & poisonings	0.51809	0.608059	0.919362	0.163939	0.331891	62614	87	62527	694	FALSE	FALSE
rs1905505_A	245	Thyroiditis	endocrine/metabolic	0.758457	0.60806	0.975018	0.049332	0.287945	50086	1049	49037	282	FALSE	FALSE
rs9901746_A	256.4	Polycystic ovaries	endocrine/metabolic	0.634669	0.608065	1.03544	0.0679111	0.404396	30208	484	29724	329	FALSE	FALSE
rs1519480_C	961	Poisoning by other anti-infectives	injuries & poisonings	0.485142	0.608065	1.06518	0.123121	0.327232	46545	147	46398	2	FALSE	FALSE
rs4513637_G	358	Myoneural disorders	neurological	0.0858843	0.608074	0.940595	0.119422	0.176421	55413	252	55161	538	FALSE	FALSE
rs2285676_G	448	Disease of capillaries	circulatory system	0.265876	0.608075	1.14993	0.272417	0.376363	51077	28	51049	21	FALSE	FALSE
rs1016565_A	578.9	Hemorrhage of gastrointestinal tract	digestive	0.716736	0.608081	1.01977	0.0381778	0.309465	50429	1672	48757	108	FALSE	FALSE
rs78028320_A	510	Other diseases of lung	respiratory	0.374835	0.608082	1.01416	0.0274226	0.188274	57690	4797	52893	311	FALSE	FALSE
rs34351_C	401.21	Hypertensive heart disease	circulatory system	0.871861	0.608094	1.01654	0.0319926	0.331805	35218	3501	31717	60	FALSE	FALSE
rs6899343_T	355	Complex regional/central pain syndrome	neurological	0.510445	0.608095	1.04347	0.0829852	0.247777	54093	386	53707	435	FALSE	FALSE
rs72727388_C	521	Diseases of hard tissues of teeth	digestive	0.741067	0.608096	1.02177	0.041992	0.272927	58413	1462	56951	719	FALSE	FALSE
rs757209_A	378.5	Paralytic strabismus	sense organs	0.0509003	0.608099	1.0598	0.113268	0.408553	53851	161	53690	517	FALSE	FALSE
rs2908297_T	938	Dermatitis due to solar radiation	dermatologic	0.156427	0.608101	1.02742	0.0527519	0.156152	50150	1415	48735	16	FALSE	FALSE
rs7531911_G	420.2	Pericarditis	circulatory system	0.18719	0.608107	0.976485	0.0464052	0.294441	57925	1159	56766	34	FALSE	FALSE
rs12593201_A	743.4	Stress fracture	musculoskeletal	0.598857	0.60811	0.931703	0.137959	0.26748	52030	141	51889	12	FALSE	FALSE
rs7632381_C	575.6	Cholesterolosis of gallbladder	digestive	0.611678	0.608111	0.890647	0.225845	0.436856	56902	41	56861	10	FALSE	FALSE
rs11650000_A	8.6	Viral Enteritis	infectious diseases	0.138579	0.608117	1.04363	0.0832927	0.453212	60358	295	60063	203	FALSE	FALSE
rs1848067_T	972	Poisoning by agents primarily affecting the cardiovascular system	injuries & poisonings	0.294837	0.608118	0.944495	0.111368	0.361044	46529	179	46350	51	FALSE	FALSE
rs2908296_T	622	Polyp of female genital organs	genitourinary	0.635299	0.60813	0.944129	0.112127	0.153489	34263	324	33939	37	FALSE	FALSE
rs16860758_G	626	Disorders of menstruation and other abnormal bleeding from female genital tract	genitourinary	0.897141	0.608131	1.01772	0.0342514	0.184556	26943	3288	23655	281	FALSE	FALSE
rs10842991_T	396	Abnormal heart sounds	circulatory system	0.636143	0.608139	1.02378	0.0458279	0.191211	51587	1570	50017	455	FALSE	FALSE
rs11042985_G	433.6	Acute, but ill-defined cerebrovascular disease	circulatory system	0.688927	0.60814	0.969403	0.0606075	0.412475	52825	577	52248	207	FALSE	FALSE
rs10133035_T	585.32	End stage renal disease	genitourinary	0.632995	0.608149	0.979964	0.039475	0.354035	47145	1483	45662	343	FALSE	FALSE
rs2403205_T	414	Other forms of chronic heart disease	circulatory system	0.873043	0.608153	0.985847	0.0278011	0.370116	49444	3228	46216	140	FALSE	FALSE
rs3802113_G	749.1	Cleft palate	congenital anomalies	0.125401	0.608154	0.879263	0.250964	0.164701	51208	64	51144	49	FALSE	FALSE
rs867635_T	288	Diseases of white blood cells	hematopoietic	0.681597	0.608174	1.02036	0.039318	0.0789973	50584	4978	45606	20	FALSE	FALSE
rs72979712_T	742	Derangement of joint, non-traumatic	musculoskeletal	0.869546	0.608178	1.0546	0.1037	0.0522381	52701	899	51802	53	FALSE	FALSE
rs9901746_A	597.8	Urethral hypermobility/ISD	genitourinary	0.49025	0.608189	1.05124	0.0974635	0.406672	56066	218	55848	602	FALSE	FALSE
rs9489217_C	550.6	Incisional hernia	digestive	0.853923	0.608196	1.02392	0.0461146	0.450075	55243	969	54274	21	FALSE	FALSE
rs4237150_C	447.7	Aortic ectasia	circulatory system	0.426406	0.608196	0.971407	0.0565887	0.411506	51625	667	50958	122	FALSE	FALSE
rs10464106_C	477	Epistaxis or throat hemorrhage	respiratory	0.0630718	0.608198	0.958126	0.0834412	0.10683	42984	793	42191	2	FALSE	FALSE
rs144155527_T	426.91	Cardiac pacemaker in situ	circulatory system	0.147997	0.608201	1.06768	0.127743	0.0179329	39341	1947	37394	99	FALSE	FALSE
rs6438788_G	798.1	Chronic fatigue syndrome	symptoms	0.740859	0.608203	1.02627	0.0505818	0.463647	37136	813	36323	47	FALSE	FALSE
rs2523506_T	324	Other CNS infection and poliomyelitis	neurological	0.440141	0.608207	0.940808	0.119025	0.16042	62274	276	61998	27	FALSE	FALSE
rs56149656_G	735.2	Acquired toe deformities	musculoskeletal	0.00824818	0.608211	0.960535	0.0785459	0.106272	55184	906	54278	78	FALSE	FALSE
rs1510148_T	427.5	Arrhythmia (cardiac) NOS	circulatory system	0.433413	0.608218	1.01356	0.0262808	0.261781	41783	4449	37334	177	FALSE	FALSE
rs10766394_G	724.9	Other unspecified back disorders	musculoskeletal	0.356114	0.608218	0.943379	0.113705	0.377091	49374	168	49206	81	FALSE	FALSE
rs117252445_A	627.5	Premature menopause and other ovarian failure	genitourinary	0.49189	0.608219	0.863901	0.285392	0.0568846	23952	129	23823	48	FALSE	FALSE
rs730497_A	480.5	Bronchopneumonia and lung abscess	respiratory	0.430353	0.608222	0.944428	0.111539	0.176958	47517	289	47228	35	FALSE	FALSE
rs12302189_A	401	Hypertension	circulatory system	0.811569	0.608224	1.01621	0.0313736	0.0553969	58135	26430	31705	109	FALSE	FALSE
rs112412537_A	603.2	Spermatocele	genitourinary	0.57971	0.608225	1.26752	0.462467	0.0385806	19375	54	19321	255	FALSE	FALSE
rs11989843_G	790.8	Elevated C-reactive protein (CRP)	symptoms	0.723908	0.60823	1.04541	0.0866437	0.194528	53815	413	53402	427	FALSE	FALSE
rs6889788_A	297	Suicidal ideation or attempt	mental disorders	0.911027	0.608232	1.03262	0.0626273	0.186017	37037	872	36165	51	FALSE	FALSE
rs9489217_C	714	Rheumatoid arthritis and other inflammatory polyarthropathies	musculoskeletal	0.757183	0.608242	0.985006	0.029473	0.450262	55692	2455	53237	19	FALSE	FALSE
rs6136447_G	509.5	Respiratory arrest	respiratory	0.484113	0.608243	0.871927	0.26737	0.139477	43086	66	43020	132	FALSE	FALSE
rs11075255_A	637	Short gestation; low birth weight; and fetal growth retardation	pregnancy complications	0.944475	0.608243	0.937894	0.12509	0.402598	60117	136	59981	309	FALSE	FALSE
rs10937714_C	426.4	Anomalous atrioventricular excitation	circulatory system	0.473877	0.608244	1.08354	0.156532	0.211927	37218	117	37101	402	FALSE	FALSE
rs11989843_G	240	Simple and unspecified goiter	endocrine/metabolic	0.793756	0.608247	1.04783	0.0911518	0.194792	49309	381	48928	404	FALSE	FALSE
rs16969990_T	766	Neuralgia, neuritis, and radiculitis NOS	symptoms	0.747357	0.608248	0.962045	0.0754886	0.0696107	56464	1451	55013	36	FALSE	FALSE
rs4400674_A	592.13	Chronic interstitial cystitis	genitourinary	0.444768	0.608249	0.9499	0.100274	0.384826	46100	215	45885	1	FALSE	FALSE
rs12302189_A	524.3	Anomalies of tooth position/malocclusion	digestive	0.963775	0.608264	1.09086	0.169672	0.055568	57830	309	57521	107	FALSE	FALSE
rs1848068_T	245.1	Thyroiditis, acute and subacute	endocrine/metabolic	0.126718	0.608275	0.902977	0.199123	0.336938	49337	59	49278	32	FALSE	FALSE
rs2908289_A	706.8	Other specified diseases of sebaceous glands	dermatologic	0.435625	0.608276	0.952148	0.0956702	0.178948	56550	391	56159	19	FALSE	FALSE
rs116761056_T	727.7	Contracture of tendon (sheath)	musculoskeletal	0.271757	0.608278	1.20255	0.359865	0.0192619	46958	171	46787	127	FALSE	FALSE
rs10766394_G	585.32	End stage renal disease	genitourinary	0.194598	0.60828	1.01998	0.0386061	0.376727	47403	1493	45910	74	FALSE	FALSE
rs4775238_A	766	Neuralgia, neuritis, and radiculitis NOS	symptoms	0.117247	0.608282	0.980448	0.038527	0.415717	56275	1444	54831	235	FALSE	FALSE
rs1510148_T	41.4	E. coli	infectious diseases	0.941446	0.608283	1.02351	0.0453438	0.260831	52467	1271	51196	232	FALSE	FALSE
rs6136447_G	750.2	Lower gastrointestinal congenital anomalies	congenital anomalies	0.511771	0.608289	0.942091	0.116393	0.139387	59410	325	59085	182	FALSE	FALSE
rs2380949_G	624	Symptoms involving female genital tract	genitourinary	0.41567	0.608292	0.906387	0.191778	0.0935586	30863	176	30687	32	FALSE	FALSE
rs10766395_C	324	Other CNS infection and poliomyelitis	neurological	0.313549	0.608295	1.04603	0.0878155	0.38056	61780	274	61506	545	FALSE	FALSE
rs867635_T	526.5	Inflammatory conditions of jaw	digestive	0.886406	0.6083	1.13118	0.240505	0.0791293	57703	106	57597	24	FALSE	FALSE
rs12493_T	290.16	Vascular dementia	mental disorders	0.926246	0.608305	1.06775	0.127907	0.186027	49654	197	49457	67	FALSE	FALSE
rs35498576_C	202.2	Non-Hodgkins lymphoma	neoplasms	0.410545	0.608306	1.03603	0.0690616	0.281174	60459	522	59937	128	FALSE	FALSE
rs6136447_G	149.2	Cancer of nasopharynx	neoplasms	0.508025	0.608306	1.10703	0.198399	0.139238	61194	100	61094	182	FALSE	FALSE
rs7946714_C	202.23	Lymphosarcoma	neoplasms	0.323953	0.608317	0.899286	0.20714	0.215442	60081	73	60008	57	FALSE	FALSE
rs1411435_G	500.2	Pneumoconiosis	respiratory	0.278442	0.608319	1.25072	0.436542	0.0952607	43129	26	43103	45	FALSE	FALSE
rs7163757_T	272.13	Mixed hyperlipidemia	endocrine/metabolic	0.989882	0.608322	1.00938	0.0182113	0.422506	48978	9541	39437	30	FALSE	FALSE
rs62432360_C	741.1	Ankylosis of joint	musculoskeletal	0.435075	0.608323	1.12094	0.222783	0.178306	51235	64	51171	709	FALSE	FALSE
rs1510148_T	292.2	Mild cognitive impairment	mental disorders	0.886188	0.608329	1.03617	0.069328	0.261899	49857	541	49316	221	FALSE	FALSE
rs10464106_C	383	Otosclerosis	sense organs	0.418557	0.608338	0.801354	0.432147	0.107491	54409	32	54377	2	FALSE	FALSE
rs6749367_T	560.2	Impaction of intestine	digestive	0.614519	0.608339	0.937344	0.126267	0.253364	40657	173	40484	286	FALSE	FALSE
rs2523506_T	512.1	Wheezing	respiratory	0.174201	0.608339	0.969632	0.0601793	0.159055	32187	1103	31084	15	FALSE	FALSE
rs11708903_G	571.8	Liver abscess and sequelae of chronic liver disease	digestive	0.612193	0.60834	1.01858	0.0359186	0.454246	48236	1628	46608	72	FALSE	FALSE
rs6688365_C	785	Abdominal pain	symptoms	0.839284	0.608349	1.00681	0.0132509	0.438342	54762	16797	37965	314	FALSE	FALSE
rs2948567_T	218.1	Uterine leiomyoma	neoplasms	0.486698	0.608349	1.02951	0.0567604	0.332404	30830	719	30111	160	FALSE	FALSE
rs11776904_C	575.8	Other disorders of biliary tract	digestive	0.45765	0.608351	0.964184	0.0711761	0.157702	56724	766	55958	977	FALSE	FALSE
rs12531914_A	536.7	Complications of gastrostomy, colostomy and enterostomy	digestive	0.802709	0.608361	1.03644	0.0698471	0.268034	54038	529	53509	114	FALSE	FALSE
rs11042985_G	695.9	Unspecified erythematous condition	dermatologic	0.861281	0.608362	0.950752	0.0985571	0.412497	52861	217	52644	199	FALSE	FALSE
rs34506303_G	293.1	Swelling, mass, or lump in head and neck [Space-occupying lesion, intracranial NOS]	mental disorders	0.478103	0.608372	1.02546	0.0490603	0.158306	59265	1576	57689	1045	FALSE	FALSE
rs76369685_A	711.3	Behcet's syndrome	musculoskeletal	0.743288	0.608372	1.22207	0.391384	0.0586975	51595	51	51544	343	FALSE	FALSE
rs9901746_A	530.6	Diverticulum of esophagus, acquired	digestive	0.0188952	0.608376	0.908698	0.186853	0.405565	36909	61	36848	405	FALSE	FALSE
rs1250590_A	442.2	Aneurysm of iliac artery	circulatory system	0.819147	0.608378	1.1	0.18601	0.47552	50306	58	50248	861	FALSE	FALSE
rs2971670_T	876	Posttraumatic wound infection not elsewhere classified	injuries & poisonings	0.599805	0.60838	0.885049	0.238321	0.178174	55690	65	55625	46	FALSE	FALSE
rs1364809_C	585	Renal failure	genitourinary	0.134523	0.608381	0.972747	0.0539268	0.0249893	56084	10114	45970	10	FALSE	FALSE
rs10181515_T	255.3	Adrenogenital disorders	endocrine/metabolic	0.458387	0.608387	1.13678	0.250214	0.225684	53586	43	53543	20	FALSE	FALSE
rs2941257_T	573.5	Jaundice (not of newborn)	digestive	0.900343	0.608387	0.969366	0.0607225	0.261925	47210	720	46490	199	FALSE	FALSE
rs3733227_C	979	Adverse drug events and drug allergies	injuries & poisonings	0.509881	0.60839	0.981021	0.0373977	0.335198	48085	1687	46398	2	FALSE	FALSE
rs7163757_T	256.4	Polycystic ovaries	endocrine/metabolic	0.9994	0.608392	0.966646	0.0662081	0.422439	30505	496	30009	17	FALSE	FALSE
rs10937714_C	574.2	Calculus of bile duct	digestive	0.242903	0.608398	0.953809	0.0923026	0.21252	56644	365	56279	619	FALSE	FALSE
rs6026591_A	418	Nonspecific chest pain	circulatory system	0.112469	0.6084	1.0076	0.0147796	0.380114	54952	14500	40452	143	FALSE	FALSE
rs7693_T	580.14	Chronic glomerulonephritis, NOS	genitourinary	0.436102	0.608409	0.924721	0.152754	0.364213	46028	96	45932	48	FALSE	FALSE
rs2523504_T	781.2	Abnormal posture	symptoms	0.979533	0.608411	0.963336	0.0729059	0.260451	60401	505	59896	1	FALSE	FALSE
rs12493_T	191.11	Cancer of brain	neoplasms	0.879448	0.608414	1.0382	0.0731804	0.18647	61412	616	60796	77	FALSE	FALSE
rs9901746_A	346.2	Nonspecific abnormal results of function study of brain and central nervous system	neurological	0.371248	0.608414	1.07434	0.139963	0.406624	46768	105	46663	502	FALSE	FALSE
rs925095_T	110	Dermatophytosis / Dermatomycosis	infectious diseases	0.978787	0.608419	0.983925	0.0316314	0.382475	55682	2262	53420	165	FALSE	FALSE
rs2285676_G	803.21	Colles' fracture	injuries & poisonings	0.323772	0.608424	1.05989	0.113536	0.376601	50969	163	50806	21	FALSE	FALSE
rs117252445_A	170.2	Cancer of connective tissue	neoplasms	0.621205	0.608425	0.935452	0.130241	0.0558822	62256	591	61665	114	FALSE	FALSE
rs72648855_T	364.2	Corneal edema	sense organs	0.125996	0.608427	0.865686	0.28153	0.106974	57009	75	56934	26	FALSE	FALSE
rs72650615_C	364.2	Corneal edema	sense organs	0.125996	0.608427	0.865686	0.28153	0.106974	57009	75	56934	26	FALSE	FALSE
rs11263762_A	628	Ovarian cyst	genitourinary	0.985494	0.608433	0.974823	0.0497728	0.408035	24705	870	23835	42	FALSE	FALSE
rs4887810_A	433.8	Late effects of cerebrovascular disease	circulatory system	0.256884	0.60844	0.976411	0.0465975	0.327544	53263	1109	52154	303	FALSE	FALSE
rs6128461_T	41.12	Methicillin resistant Staphylococcus aureus	infectious diseases	0.18923	0.60844	0.976749	0.0459215	0.379222	52402	1035	51367	49	FALSE	FALSE
rs2268569_T	871.4	Open wound of toe(s)	injuries & poisonings	0.121106	0.608449	0.789013	0.462576	0.0816501	55695	38	55657	10	FALSE	FALSE
rs6438788_G	327.5	Parasomnia	neurological	0.637515	0.608451	0.950128	0.0998644	0.464284	46534	205	46329	56	FALSE	FALSE
rs1519480_C	782.6	Pallor and flushing	symptoms	0.275471	0.608452	1.0449	0.0857325	0.326328	51511	309	51202	4	FALSE	FALSE
rs10766395_C	530.2	Esophageal bleeding (varices/hemorrhage)	digestive	0.380833	0.608455	1.02457	0.0473905	0.380507	37885	977	36908	354	FALSE	FALSE
rs1250542_A	189	Cancer of urinary organs (incl. kidney and bladder)	neoplasms	0.980525	0.608461	1.01892	0.0365913	0.374427	62613	1662	60951	179	FALSE	FALSE
rs2239525_G	333.8	Other degenerative diseases of the basal ganglia	neurological	0.984214	0.608461	1.08421	0.157826	0.259208	47244	100	47144	0	FALSE	FALSE
rs2239526_G	333.8	Other degenerative diseases of the basal ganglia	neurological	0.984214	0.608461	1.08421	0.157826	0.259208	47244	100	47144	0	FALSE	FALSE
rs11708903_G	529.6	Glossodynia	digestive	0.0131978	0.608465	1.11055	0.204688	0.454446	58546	48	58498	80	FALSE	FALSE
rs3733227_C	561	Symptoms involving digestive system	digestive	0.488513	0.608465	1.01243	0.0241079	0.335789	45000	4251	40749	2	FALSE	FALSE
rs11708067_G	180.1	Cervical cancer	neoplasms	0.00438939	0.608469	0.95032	0.0994747	0.238333	27707	288	27419	2	FALSE	FALSE
rs6483215_A	250.6	Polyneuropathy in diabetes	endocrine/metabolic	0.907955	0.608473	1.02134	0.0412245	0.235804	45718	1805	43913	58	FALSE	FALSE
rs2133705_C	722	Intervertebral disc disorders	musculoskeletal	0.157844	0.608474	0.988918	0.0217548	0.488156	53444	4947	48497	890	FALSE	FALSE
rs11075255_A	443.8	Other specified peripheral vascular diseases	circulatory system	0.927924	0.608474	1.06465	0.122304	0.401517	50953	138	50815	271	FALSE	FALSE
rs11002898_A	791	Gangrene	symptoms	0.609495	0.608477	0.941933	0.116781	0.251511	63021	202	62819	156	FALSE	FALSE
rs11626787_G	579.8	Nonspecific abnormal findings in stool contents	digestive	0.405964	0.608478	1.03347	0.0642639	0.347542	49279	539	48740	127	FALSE	FALSE
rs1971152_C	967	Adverse effects of sedatives or other central nervous system depressants and anesthetics	injuries & poisonings	0.824756	0.608481	1.05986	0.113496	0.410357	46228	160	46068	350	FALSE	FALSE
rs116761056_T	590	Pyelonephritis	genitourinary	0.139459	0.608482	1.0843	0.157994	0.0192254	46761	999	45762	131	FALSE	FALSE
rs10993460_C	756.2	Pectus and other congenital anomalies of ribs/sternum	congenital anomalies	0.896697	0.608486	0.866087	0.280672	0.0878529	60994	91	60903	46	FALSE	FALSE
rs6749367_T	702.2	Seborrheic keratosis	dermatologic	0.582446	0.608487	1.01429	0.0277018	0.253333	58725	3896	54829	428	FALSE	FALSE
rs10039427_A	751.21	Cystic kidney disease	congenital anomalies	0.87445	0.608487	1.04384	0.0837678	0.185879	59493	468	59025	246	FALSE	FALSE
rs34351_C	250	Diabetes mellitus	endocrine/metabolic	0.146672	0.608487	0.990869	0.0179072	0.330931	54262	10357	43905	79	FALSE	FALSE
rs6749367_T	394.2	Mitral valve disease	circulatory system	0.0275482	0.608493	0.957316	0.0851613	0.253251	50448	379	50069	388	FALSE	FALSE
rs2074090_G	427.21	Atrial fibrillation	circulatory system	0.571926	0.608512	1.01175	0.0227971	0.353319	43731	6443	37288	236	FALSE	FALSE
rs8003022_G	280	Iron deficiency anemias	hematopoietic	0.960425	0.608513	1.01262	0.0244873	0.393376	43841	3875	39966	32	FALSE	FALSE
rs3775094_A	704.11	Alopecia Areata	dermatologic	0.990503	0.608521	1.08603	0.161125	0.462777	57760	77	57683	332	FALSE	FALSE
rs11776904_C	364.2	Corneal edema	sense organs	0.775819	0.608522	1.11707	0.216151	0.158364	56127	74	56053	957	FALSE	FALSE
rs10133035_T	618.1	Prolapse of vaginal walls	genitourinary	0.574131	0.608523	0.972015	0.0554184	0.351257	34489	756	33733	250	FALSE	FALSE
rs12631733_T	277.51	Lipoprotein disorders	endocrine/metabolic	0.774351	0.608526	1.09084	0.169766	0.160016	59144	123	59021	162	FALSE	FALSE
rs13282002_C	531	Peptic ulcer (excl. esophageal)	digestive	0.609093	0.608529	0.973563	0.0523114	0.158719	60686	1424	59262	409	FALSE	FALSE
rs78028320_A	300.8	Acute reaction to stress	mental disorders	0.520485	0.608529	1.07624	0.143451	0.188251	36191	153	36038	194	FALSE	FALSE
rs1905505_A	614.54	Abscess or ulceration of vulva	genitourinary	0.895036	0.608531	0.897271	0.211643	0.288351	30964	58	30906	187	FALSE	FALSE
rs1905505_A	362.29	Macular degeneration (senile) of retina NOS	sense organs	0.565245	0.608547	1.04094	0.0783414	0.288532	56590	412	56178	328	FALSE	FALSE
rs6483215_A	738.4	Acquired spondylolisthesis	musculoskeletal	0.178891	0.608561	1.02882	0.0554769	0.236017	55210	919	54291	70	FALSE	FALSE
rs4513637_G	590	Pyelonephritis	genitourinary	0.447009	0.608561	0.96946	0.0605638	0.175844	46456	987	45469	446	FALSE	FALSE
rs12531914_A	281.11	Pernicious anemia	hematopoietic	0.946721	0.608566	1.05144	0.0979443	0.267568	40173	263	39910	84	FALSE	FALSE
rs12746673_C	481	Influenza	respiratory	0.493721	0.608568	0.966641	0.0662502	0.20879	47258	716	46542	770	FALSE	FALSE
rs4433533_G	574.11	Cholelithiasis with acute cholecystitis	digestive	0.276356	0.608569	0.924901	0.152444	0.214731	56990	133	56857	16	FALSE	FALSE
rs580240_T	384	Other disorders of tympanic membrane	sense organs	0.343375	0.608572	1.03781	0.0724656	0.485052	54757	386	54371	7	FALSE	FALSE
rs1971152_C	426	Cardiac conduction disorders	circulatory system	0.907185	0.60858	1.01098	0.0213319	0.410629	42995	5778	37217	325	FALSE	FALSE
rs1905505_A	722	Intervertebral disc disorders	musculoskeletal	0.774901	0.608584	0.987818	0.0239345	0.288859	53990	4981	49009	308	FALSE	FALSE
rs11042984_C	446.2	Acute febrile mucocutaneous lymph node syndrome (Kawasaki disease)	circulatory system	0.814221	0.608585	0.863341	0.28695	0.413792	50883	26	50857	225	FALSE	FALSE
rs10133035_T	279.8	Other specified disorders involving the immune mechanism	endocrine/metabolic	0.779837	0.608595	1.09667	0.180211	0.353166	55801	66	55735	390	FALSE	FALSE
rs2924447_A	743.2	Pathologic fracture	musculoskeletal	0.364375	0.608595	0.964809	0.06996	0.141568	52300	881	51419	511	FALSE	FALSE
rs11708067_G	755.61	Congenital hip dysplasia and deformity	congenital anomalies	0.0900659	0.608598	0.941042	0.11867	0.235823	61156	209	60947	3	FALSE	FALSE
rs1250109_C	994.1	Systemic inflammatory response syndrome (SIRS)	injuries & poisonings	0.122358	0.608603	1.03186	0.0612529	0.172249	57861	942	56919	20	FALSE	FALSE
rs12453443_G	244.2	Acquired hypothyroidism	endocrine/metabolic	0.181644	0.608603	1.02476	0.0477665	0.402823	49698	933	48765	586	FALSE	FALSE
rs4812816_A	496.21	Obstructive chronic bronchitis	respiratory	0.134031	0.608604	0.973564	0.052321	0.218007	49159	1172	47987	42	FALSE	FALSE
rs6867984_A	290.2	Delirium due to conditions classified elsewhere	mental disorders	0.139275	0.608612	1.04472	0.0854306	0.107068	50225	711	49514	12	FALSE	FALSE
rs6136447_G	747.12	Valvular heart disease/ heart chambers	congenital anomalies	0.697013	0.608618	0.962619	0.074403	0.139085	58928	810	58118	163	FALSE	FALSE
rs4775238_A	380	Disorders of external ear	sense organs	0.318655	0.608618	1.06874	0.129827	0.416288	58385	121	58264	245	FALSE	FALSE
rs13282002_C	577.2	Chronic pancreatitis	digestive	0.659568	0.60862	0.94526	0.109943	0.15837	60750	321	60429	411	FALSE	FALSE
rs6031558_C	384	Other disorders of tympanic membrane	sense organs	0.876574	0.608621	0.96114	0.0774053	0.328008	54741	386	54355	25	FALSE	FALSE
rs79896666_C	569.1	Toxic gastroenteritis and colitis	digestive	0.682709	0.608623	0.820172	0.387158	0.0571187	51428	72	51356	119	FALSE	FALSE
rs78551082_T	569.1	Toxic gastroenteritis and colitis	digestive	0.682709	0.608623	0.820172	0.387158	0.0571187	51428	72	51356	119	FALSE	FALSE
rs74628648_T	569.1	Toxic gastroenteritis and colitis	digestive	0.682709	0.608623	0.820172	0.387158	0.0571187	51428	72	51356	119	FALSE	FALSE
rs4701619_C	702.2	Seborrheic keratosis	dermatologic	0.818547	0.608629	1.01592	0.0308471	0.186005	59055	3923	55132	82	FALSE	FALSE
rs4400674_A	306.9	Tension headache	mental disorders	0.692268	0.608629	1.06733	0.127263	0.38356	36345	131	36214	1	FALSE	FALSE
rs13282002_C	244	Hypothyroidism	endocrine/metabolic	0.729373	0.608629	1.01232	0.0239108	0.158025	57143	8155	48988	391	FALSE	FALSE
rs11708067_G	427.6	Premature beats	circulatory system	0.729212	0.608637	1.02482	0.0478915	0.233816	38757	1270	37487	2	FALSE	FALSE
rs1799884_T	385	Other disorders of middle ear and mastoid	sense organs	0.240924	0.608647	1.06545	0.123816	0.178302	54590	214	54376	2	FALSE	FALSE
rs2908289_A	513.4	Hyperventilation	respiratory	0.854411	0.608651	0.966685	0.0661766	0.179486	58946	802	58144	19	FALSE	FALSE
rs3802113_G	574.1	Cholelithiasis	digestive	0.503041	0.608653	0.977076	0.0452945	0.165357	58688	1870	56818	55	FALSE	FALSE
rs2380950_G	729.7	Nontraumatic compartment syndrome	musculoskeletal	0.521086	0.608654	1.22956	0.403623	0.0957669	46916	31	46885	23	FALSE	FALSE
rs12493_T	292.6	Hallucinations	mental disorders	0.93489	0.608668	0.936585	0.127965	0.185937	49670	213	49457	68	FALSE	FALSE
rs12493_T	800.1	Fracture of neck of femur	injuries & poisonings	0.937104	0.608672	0.966133	0.0672965	0.185773	51544	777	50767	62	FALSE	FALSE
rs7531911_G	282.8	Other hemoglobinopathies	hematopoietic	0.0346783	0.608675	1.10612	0.197007	0.296237	40022	61	39961	30	FALSE	FALSE
rs76177300_A	526.4	Temporomandibular joint disorders	digestive	0.94756	0.608676	1.1008	0.187594	0.0459533	57145	300	56845	816	FALSE	FALSE
rs497273_C	281.9	Deficiency anemias	hematopoietic	0.129202	0.608676	0.958107	0.0835913	0.345598	40116	323	39793	209	FALSE	FALSE
rs11890449_T	453	Chronic venous hypertension	circulatory system	0.928249	0.608684	0.691401	0.720841	0.0516306	44770	27	44743	38	FALSE	FALSE
rs55754152_A	690	Erythematosquamous dermatosis	dermatologic	0.965764	0.608685	1.05949	0.112871	0.0513321	53563	767	52796	36	FALSE	FALSE
rs10766394_G	295.1	Schizophrenia	mental disorders	0.0945156	0.60869	1.04701	0.0897325	0.377382	36426	264	36162	60	FALSE	FALSE
rs2523506_T	276.5	Hypovolemia	endocrine/metabolic	0.635259	0.608693	1.01369	0.0265591	0.159612	46682	6203	40479	21	FALSE	FALSE
rs72979712_T	781.1	Loss of height	symptoms	0.502103	0.608697	0.739092	0.590568	0.0523006	59875	39	59836	64	FALSE	FALSE
rs9489217_C	800.3	Fracture of tibia and fibula	injuries & poisonings	0.897874	0.608699	0.973797	0.0518662	0.451097	51571	761	50810	19	FALSE	FALSE
rs11075255_A	756.5	Congenital osteodystrophies	congenital anomalies	0.861074	0.608701	1.0951	0.177462	0.40181	60714	65	60649	316	FALSE	FALSE
rs12302189_A	204	Leukemia	neoplasms	0.939892	0.608706	1.04748	0.0906219	0.0552783	61109	1157	59952	116	FALSE	FALSE
rs4930046_A	504.1	Idiopathic fibrosing alveolitis	respiratory	0.65836	0.608709	1.0463	0.0884223	0.4828	42936	261	42675	487	FALSE	FALSE
rs6817471_C	331.1	Hydrocephalus	neurological	0.410912	0.608716	1.02887	0.0555975	0.334695	47851	735	47116	30	FALSE	FALSE
rs10771372_T	527.2	Sialoadenitis	digestive	0.601749	0.608718	1.07981	0.150003	0.191949	58255	137	58118	477	FALSE	FALSE
rs2380950_G	731	Osteitis deformans and osteopathies associated with other disorders classified elsewhere	musculoskeletal	0.206106	0.608719	0.939916	0.121048	0.0955276	50085	427	49658	30	FALSE	FALSE
rs72979712_T	389.1	Sensorineural hearing loss	sense organs	0.608085	0.608719	1.03195	0.0614301	0.0525497	57498	2810	54688	62	FALSE	FALSE
rs1016565_A	415.2	Chronic pulmonary heart disease	circulatory system	0.409303	0.60872	0.982576	0.0343386	0.309181	53231	2100	51131	108	FALSE	FALSE
rs1250095_T	204	Leukemia	neoplasms	0.939185	0.608721	0.977995	0.0434664	0.378943	60893	1154	59739	340	FALSE	FALSE
rs6128461_T	622.2	Mucous polyp of cervix	genitourinary	0.449012	0.608722	1.09433	0.176086	0.378726	34022	68	33954	23	FALSE	FALSE
rs76369685_A	388	Other disorders of ear	sense organs	0.167268	0.608729	0.864102	0.285345	0.0586163	54507	126	54381	377	FALSE	FALSE
rs5210_A	573.6	Nonspecific elevation of levels of transaminase or lactic acid dehydrogenase [LDH]	digestive	0.13955	0.608735	0.97921	0.0410439	0.377356	47964	1309	46655	22	FALSE	FALSE
rs11042985_G	446.2	Acute febrile mucocutaneous lymph node syndrome (Kawasaki disease)	circulatory system	0.809987	0.608736	0.863387	0.286968	0.413496	50911	26	50885	195	FALSE	FALSE
rs1250095_T	772.4	Rhabdomyolysis	symptoms	0.981009	0.608736	1.05759	0.109385	0.379218	53456	175	53281	309	FALSE	FALSE
rs62432360_C	535.8	Other specified gastritis	digestive	0.440423	0.608738	1.04588	0.0876418	0.179385	53363	437	52926	727	FALSE	FALSE
rs2523504_T	958.2	Traumatic and surgical subcutaneous emphysema	injuries & poisonings	0.962174	0.608741	1.05737	0.108973	0.260904	62042	210	61832	1	FALSE	FALSE
rs16969990_T	751.22	Other specified congenital anomalies of kidney	congenital anomalies	0.924027	0.608742	1.09524	0.177729	0.0693489	59453	238	59215	40	FALSE	FALSE
rs3733227_C	724.9	Other unspecified back disorders	musculoskeletal	0.15503	0.608756	0.941849	0.117047	0.335585	49448	168	49280	1	FALSE	FALSE
rs12631733_T	395.6	Heart valve replaced	circulatory system	0.633417	0.60876	0.971729	0.0560291	0.160409	51587	1270	50317	139	FALSE	FALSE
rs867635_T	285.22	Anemia in neoplastic disease	hematopoietic	0.849042	0.60876	0.969652	0.0602095	0.0782356	42110	2135	39975	17	FALSE	FALSE
rs6128461_T	702	Degenerative skin conditions and other dermatoses	dermatologic	0.0505236	0.608764	1.01138	0.0221006	0.379749	56324	5166	51158	53	FALSE	FALSE
rs11564710_A	969	Poisoning by psychotropic agents	injuries & poisonings	0.278428	0.608768	0.940437	0.119981	0.416591	46452	146	46306	101	FALSE	FALSE
rs11042984_C	528.41	Cyst of the salivary gland	digestive	0.804622	0.608776	1.17272	0.311299	0.41303	58348	21	58327	261	FALSE	FALSE
rs3802113_G	588.2	Secondary hyperparathyroidism (of renal origin)	genitourinary	0.162045	0.608782	0.954696	0.0905844	0.165779	46396	461	45935	44	FALSE	FALSE
rs56149656_G	513.8	Disorders of diaphragm	respiratory	0.347644	0.608783	1.0749	0.14112	0.106502	58332	252	58080	83	FALSE	FALSE
rs2908289_A	470	Septal Deviations/Turbinate Hypertrophy	respiratory	0.773772	0.608797	1.02246	0.0434071	0.178642	44049	1869	42180	12	FALSE	FALSE
rs2894536_C	480.13	MRSA pneumonia	respiratory	0.709852	0.608799	0.928501	0.14495	0.159132	47140	190	46950	332	FALSE	FALSE
rs7163757_T	189.4	Malignant neoplasm of other urinary organs	neoplasms	0.977685	0.6088	1.0383	0.073447	0.422803	61460	378	61082	36	FALSE	FALSE
rs7632381_C	722.9	Other and unspecified disc disorder	musculoskeletal	0.651463	0.608803	0.946801	0.106817	0.436091	49453	180	49273	9	FALSE	FALSE
rs4237150_C	870.1	Open wound or laceration of eye or eyelid	injuries & poisonings	0.949577	0.608808	1.09694	0.180799	0.411937	55608	62	55546	129	FALSE	FALSE
rs10766394_G	70.3	Viral hepatitis C	infectious diseases	0.289874	0.608809	1.02104	0.0406846	0.376632	50844	1324	49520	76	FALSE	FALSE
rs730497_A	876	Posttraumatic wound infection not elsewhere classified	injuries & poisonings	0.669885	0.60882	0.885209	0.23826	0.178133	55697	65	55632	36	FALSE	FALSE
rs117252445_A	690.1	Seborrheic dermatitis	dermatologic	0.224754	0.608825	1.05859	0.111268	0.0554569	53501	758	52743	92	FALSE	FALSE
rs11002898_A	769	Nonallopathic lesions NEC	symptoms	0.595879	0.608835	0.901924	0.201714	0.25147	63103	69	63034	155	FALSE	FALSE
rs11708903_G	509.8	Dependence on respirator [Ventilator] or supplemental oxygen	respiratory	0.0685428	0.608836	0.979971	0.0395375	0.454678	44427	1347	43080	67	FALSE	FALSE
rs2924447_A	427.7	Tachycardia NOS	circulatory system	0.153557	0.608839	0.984748	0.0300339	0.140921	42492	5361	37131	440	FALSE	FALSE
rs1799884_T	313	Pervasive developmental disorders	mental disorders	0.508484	0.608839	1.02272	0.0438969	0.177778	59971	1996	57975	2	FALSE	FALSE
rs925095_T	350.6	Disturbances of sensation of smell and taste	neurological	0.96743	0.608847	0.944392	0.111807	0.381325	53773	174	53599	157	FALSE	FALSE
rs4433533_G	573.4	Acute and subacute necrosis of liver	digestive	0.490364	0.608852	1.04735	0.0904039	0.214626	47019	355	46664	14	FALSE	FALSE
rs6688365_C	286.1	Congenital coagulation defects	hematopoietic	0.0841427	0.608854	0.95405	0.0919251	0.43718	47684	244	47440	278	FALSE	FALSE
rs10766394_G	286.6	Defibrination syndrome	hematopoietic	0.0642497	0.608861	1.08303	0.155877	0.377921	47715	86	47629	78	FALSE	FALSE
rs76369685_A	368	Visual disturbances	sense organs	0.450945	0.608862	1.03332	0.0640529	0.0590376	59640	2213	57427	399	FALSE	FALSE
rs6889788_A	191.11	Cancer of brain	neoplasms	0.881852	0.608864	1.03816	0.0731813	0.186479	61417	616	60801	72	FALSE	FALSE
rs580240_T	195.1	Malignant neoplasm, other	neoplasms	0.060654	0.608873	1.01649	0.0319718	0.486279	47153	2092	45061	4	FALSE	FALSE
rs13136239_A	365.11	Primary open angle glaucoma	sense organs	0.80757	0.608873	1.04048	0.0775461	0.331353	56722	378	56344	641	FALSE	FALSE
rs2523506_T	296.2	Depression	mental disorders	0.287831	0.608875	0.988884	0.0218455	0.160927	46636	10444	36192	26	FALSE	FALSE
rs777355_A	558	Noninfectious gastroenteritis	digestive	0.39196	0.608875	1.0151	0.0292868	0.481218	43047	2499	40548	234	FALSE	FALSE
rs6026591_A	362.2	Degeneration of macula and posterior pole of retina	sense organs	0.304812	0.608875	0.978022	0.043432	0.379847	57589	1226	56363	142	FALSE	FALSE
rs2268570_G	427.22	Atrial flutter	circulatory system	0.855193	0.608879	0.982246	0.0350092	0.419468	39264	1957	37307	198	FALSE	FALSE
rs72979712_T	681.3	Cellulitis and abscess of arm/hand	dermatologic	0.405958	0.608886	1.06403	0.121301	0.052447	52329	659	51670	54	FALSE	FALSE
rs34506303_G	182	Malignant neoplasm of uterus	neoplasms	0.274102	0.608889	1.04726	0.0902476	0.158529	28613	464	28149	501	FALSE	FALSE
rs76369685_A	721.1	Spondylosis without myelopathy	musculoskeletal	0.375445	0.608896	1.02672	0.0515401	0.0587611	52773	3806	48967	352	FALSE	FALSE
rs11263762_A	818.1	Subdural hemorrhage (injury)	injuries & poisonings	0.684995	0.608896	1.05593	0.106368	0.409629	60949	182	60767	94	FALSE	FALSE
rs11042984_C	745	Pain in joint	musculoskeletal	0.745746	0.608897	0.993052	0.0136276	0.413228	55859	17003	38856	244	FALSE	FALSE
rs11989843_G	327.31	Central/nonobstroctive sleep apnea	neurological	0.869951	0.608898	0.928225	0.145571	0.196104	46200	157	46043	363	FALSE	FALSE
rs730497_A	627.2	Symptomatic menopause	genitourinary	0.930038	0.608898	0.980699	0.0380922	0.17868	26581	2732	23849	22	FALSE	FALSE
rs11776904_C	516	Abnormal sputum	respiratory	0.45895	0.608902	0.965066	0.0694988	0.158282	61422	800	60622	1060	FALSE	FALSE
rs7693_T	379.4	Anomalies of pupillary function	sense organs	0.40662	0.608902	1.07579	0.142788	0.364137	54231	105	54126	57	FALSE	FALSE
rs6103716_C	286.1	Congenital coagulation defects	hematopoietic	0.916305	0.608906	1.05063	0.096536	0.315061	47886	245	47641	64	FALSE	FALSE
rs10734253_G	597	Other disorders of urethra and urinary tract	genitourinary	0.302722	0.608907	1.02777	0.0535346	0.438725	57030	717	56313	115	FALSE	FALSE
rs3802113_G	348.4	Cerebral cysts	neurological	0.300021	0.608909	0.922192	0.158322	0.165644	47255	154	47101	44	FALSE	FALSE
rs2564929_T	305.21	Anorexia nervosa	mental disorders	0.536856	0.608917	1.07194	0.135789	0.326754	36324	122	36202	14	FALSE	FALSE
rs730497_A	747.2	Congenital anomalies of peripheral vascular system	congenital anomalies	0.661664	0.608918	0.937487	0.126172	0.178722	58451	225	58226	43	FALSE	FALSE
rs777355_A	733.9	Chondromalacia	musculoskeletal	0.475695	0.608924	1.08684	0.162767	0.480863	49512	76	49436	260	FALSE	FALSE
rs10860209_A	743.13	Other specified osteoporosis	musculoskeletal	0.367068	0.608935	1.02866	0.0552337	0.15245	52932	1336	51596	318	FALSE	FALSE
rs9489217_C	458.2	Iatrogenic hypotension	circulatory system	0.755786	0.608938	1.05252	0.100058	0.451042	50635	201	50434	20	FALSE	FALSE
rs7405696_C	706.8	Other specified diseases of sebaceous glands	dermatologic	0.0472051	0.608942	0.96291	0.0738782	0.408243	56105	389	55716	484	FALSE	FALSE
rs8121252_T	585.34	Chronic Kidney Disease, Stage IV	genitourinary	0.435828	0.608943	1.02107	0.0407506	0.340583	47244	1417	45827	162	FALSE	FALSE
rs4812816_A	395.4	Nonrheumatic pulmonary valve disorders	circulatory system	0.0904334	0.608945	1.05633	0.107117	0.216779	50653	253	50400	42	FALSE	FALSE
rs28578604_T	157	Pancreatic cancer	neoplasms	0.283329	0.608947	1.03464	0.066572	0.219858	55595	660	54935	69	FALSE	FALSE
rs1905505_A	635.3	Placenta previa and abruptio placenta	pregnancy complications	0.943663	0.60895	0.928503	0.145007	0.288725	32602	120	32482	187	FALSE	FALSE
rs11042984_C	803.1	Fracture of humerus	injuries & poisonings	0.797024	0.60895	1.02952	0.0568606	0.413799	51264	649	50615	226	FALSE	FALSE
rs2894536_C	198.1	Secondary malignancy of lymph nodes	neoplasms	0.00903744	0.608951	1.01815	0.0351656	0.159868	48074	3323	44751	359	FALSE	FALSE
rs11890449_T	694	Dyschromia and Vitiligo	dermatologic	0.974077	0.608955	0.959977	0.0798444	0.0513392	54510	1724	52786	48	FALSE	FALSE
rs10814915_T	521	Diseases of hard tissues of teeth	digestive	0.943172	0.608957	0.980877	0.0377443	0.42467	58987	1471	57516	113	FALSE	FALSE
rs7531911_G	697	Sarcoidosis	dermatologic	0.127296	0.608958	0.952495	0.0951417	0.295412	53070	273	52797	34	FALSE	FALSE
rs62432360_C	279.1	Immunity deficiency	endocrine/metabolic	0.640854	0.608961	1.02153	0.0416466	0.178781	57372	2008	55364	791	FALSE	FALSE
rs1125253_T	622.2	Mucous polyp of cervix	genitourinary	0.0222951	0.608982	1.10059	0.187379	0.276127	33825	69	33756	224	FALSE	FALSE
rs1125251_T	622.2	Mucous polyp of cervix	genitourinary	0.0222951	0.608982	1.10059	0.187379	0.276127	33825	69	33756	224	FALSE	FALSE
rs6899343_T	513.4	Hyperventilation	respiratory	0.821966	0.608983	1.03038	0.0585042	0.247783	58517	799	57718	467	FALSE	FALSE
rs1971152_C	758	Chromosomal anomalies and genetic disorders	congenital anomalies	0.880385	0.608988	0.965127	0.069392	0.410249	60618	453	60165	455	FALSE	FALSE
rs55754152_A	770	Myalgia and myositis unspecified	symptoms	0.905321	0.609002	0.97032	0.0589046	0.0514095	60164	3305	56859	39	FALSE	FALSE
rs72648855_T	353.2	Nerve root lesions	neurological	0.441987	0.609004	0.901111	0.203574	0.10692	54237	137	54100	22	FALSE	FALSE
rs72650615_C	353.2	Nerve root lesions	neurological	0.441987	0.609004	0.901111	0.203574	0.10692	54237	137	54100	22	FALSE	FALSE
rs2285676_G	952	Spinal cord injury without evidence of spinal bone injury	injuries & poisonings	0.405175	0.609006	1.08275	0.155428	0.376834	63256	87	63169	26	FALSE	FALSE
rs8074454_C	756.21	Pectus excavatum	congenital anomalies	0.551518	0.609009	0.904481	0.196277	0.330401	60994	62	60932	19	FALSE	FALSE
rs16969990_T	252.1	Hyperparathyroidism	endocrine/metabolic	0.927685	0.609009	0.948109	0.104179	0.0696182	54289	766	53523	38	FALSE	FALSE
rs6885132_G	428.3	Heart failure with reduced EF [Systolic or combined heart failure]	circulatory system	0.143012	0.609013	0.977601	0.0442912	0.100846	52729	3186	49543	86	FALSE	FALSE
rs2564929_T	610.3	Fibrosclerosis of breast	genitourinary	0.0220206	0.609013	0.931679	0.138356	0.32949	28315	122	28193	6	FALSE	FALSE
rs730497_A	378.5	Paralytic strabismus	sense organs	0.458404	0.609013	0.927005	0.14819	0.17906	54303	163	54140	42	FALSE	FALSE
rs757209_A	281.11	Pernicious anemia	hematopoietic	0.326823	0.609013	0.95486	0.0903071	0.406624	39903	260	39643	371	FALSE	FALSE
rs72979712_T	619.1	Noninflammatory disorders of ovary, fallopian tube, and broad ligament	genitourinary	0.320024	0.60902	0.893674	0.219786	0.052683	31215	229	30986	33	FALSE	FALSE
rs1519480_C	556	Ulceration of the lower GI tract	digestive	0.356959	0.609031	0.959966	0.0798847	0.326771	41116	367	40749	2	FALSE	FALSE
rs1125253_T	362.2	Degeneration of macula and posterior pole of retina	sense organs	0.102402	0.609032	0.975952	0.0475926	0.274621	57350	1223	56127	388	FALSE	FALSE
rs1125251_T	362.2	Degeneration of macula and posterior pole of retina	sense organs	0.102402	0.609032	0.975952	0.0475926	0.274621	57350	1223	56127	388	FALSE	FALSE
rs6899342_G	695.81	Erythema nodosum	dermatologic	0.412431	0.609038	0.89479	0.217357	0.247675	52805	60	52745	90	FALSE	FALSE
rs34351_C	550.1	Inguinal hernia	digestive	0.818297	0.609041	1.02422	0.0467944	0.330153	55288	1071	54217	82	FALSE	FALSE
rs28582094_G	500.1	Extrinsic allergic alveolitis	respiratory	0.120382	0.60905	1.17109	0.308813	0.267426	43139	25	43114	34	FALSE	FALSE
rs1250095_T	395.4	Nonrheumatic pulmonary valve disorders	circulatory system	0.878112	0.609056	1.04775	0.0912051	0.379373	50424	252	50172	283	FALSE	FALSE
rs925095_T	480	Pneumonia	respiratory	0.856668	0.609058	0.99035	0.0189599	0.383034	54007	6881	47126	162	FALSE	FALSE
rs6438788_G	201	Hodgkin's disease	neoplasms	0.429136	0.609061	0.937527	0.12614	0.462222	60115	128	59987	74	FALSE	FALSE
rs11626787_G	79.2	Infectious mononucleosis	infectious diseases	0.793804	0.609069	1.06383	0.121001	0.347487	49609	149	49460	137	FALSE	FALSE
rs867635_T	276.6	Fluid overload	endocrine/metabolic	0.909184	0.609072	1.0269	0.0519099	0.079168	43294	2811	40483	18	FALSE	FALSE
rs2564929_T	601	Inflammatory diseases of prostate	genitourinary	0.154308	0.609074	0.969077	0.0614227	0.32617	21288	638	20650	7	FALSE	FALSE
rs10937714_C	736.3	Acquired deformities of hip	musculoskeletal	0.118843	0.609081	0.862739	0.288711	0.211764	53836	40	53796	582	FALSE	FALSE
rs10734253_G	625.1	Dyspareunia	genitourinary	0.234508	0.609081	0.953395	0.0933262	0.439424	30887	236	30651	66	FALSE	FALSE
rs8121252_T	742.8	Articular cartilage disorder	musculoskeletal	0.236606	0.609082	1.11899	0.219855	0.341296	51719	45	51674	189	FALSE	FALSE
rs11650000_A	191.11	Cancer of brain	neoplasms	0.260933	0.609084	0.970919	0.0577103	0.453515	61288	615	60673	208	FALSE	FALSE
rs142848532_T	323	Encephalitis	neurological	0.392342	0.609084	0.877368	0.255833	0.0475168	61231	192	61039	1019	FALSE	FALSE
rs10734253_G	573.4	Acute and subacute necrosis of liver	digestive	0.148251	0.609085	1.03961	0.0759646	0.439073	46933	354	46579	100	FALSE	FALSE
rs867635_T	306.9	Tension headache	mental disorders	0.0883189	0.60909	0.884803	0.239336	0.0789481	36334	131	36203	13	FALSE	FALSE
rs3775094_A	704	Diseases of hair and hair follicles	dermatologic	0.989677	0.609093	0.979857	0.0397927	0.462621	58977	1294	57683	335	FALSE	FALSE
rs6031558_C	709.3	Systemic sclerosis	dermatologic	0.969104	0.609095	0.954186	0.0917088	0.328641	52139	275	51864	22	FALSE	FALSE
rs724016_G	157	Pancreatic cancer	neoplasms	0.309116	0.609102	1.02908	0.0560662	0.434612	55652	660	54992	13	FALSE	FALSE
rs4701619_C	907	Injuries to the nervous system	injuries & poisonings	0.862768	0.609103	1.05428	0.103366	0.186373	62745	305	62440	86	FALSE	FALSE
rs2239525_G	279.11	Deficiency of humoral immunity	endocrine/metabolic	0.95145	0.609106	1.05177	0.0987044	0.260055	56365	260	56105	0	FALSE	FALSE
rs2239526_G	279.11	Deficiency of humoral immunity	endocrine/metabolic	0.95145	0.609106	1.05177	0.0987044	0.260055	56365	260	56105	0	FALSE	FALSE
rs4887810_A	289.3	Personal history of diseases of blood and blood-forming organs	hematopoietic	0.109459	0.609111	1.05815	0.110534	0.32754	45567	185	45382	249	FALSE	FALSE
rs730497_A	442.2	Aneurysm of iliac artery	circulatory system	0.619086	0.609113	1.12655	0.233042	0.17948	51092	59	51033	38	FALSE	FALSE
rs6103716_C	379.9	Pain, swelling or discharge of eye	sense organs	0.618969	0.609131	0.948964	0.10245	0.314316	54345	227	54118	67	FALSE	FALSE
rs28582094_G	569.1	Toxic gastroenteritis and colitis	digestive	0.0440064	0.609137	1.09915	0.184895	0.26659	51506	72	51434	39	FALSE	FALSE
rs10766395_C	523.31	Acute periodontitis	digestive	0.255966	0.609144	0.944074	0.112558	0.380348	57316	171	57145	503	FALSE	FALSE
rs6688365_C	194	Cancer of other endocrine glands	neoplasms	0.239383	0.609149	1.06609	0.125175	0.438304	61009	129	60880	333	FALSE	FALSE
rs4513637_G	624.1	Dystrophy of female genital tract	genitourinary	0.5454	0.609166	1.15834	0.287503	0.175567	30467	38	30429	293	FALSE	FALSE
rs2908296_T	817	Concussion	injuries & poisonings	0.167862	0.609176	1.09032	0.169138	0.153498	60913	127	60786	67	FALSE	FALSE
rs12531914_A	707	Chronic ulcer of skin	dermatologic	0.849914	0.609176	1.01924	0.0372708	0.269429	61532	1888	59644	132	FALSE	FALSE
rs2133705_C	916	Contusion	injuries & poisonings	0.271927	0.609177	0.980623	0.0382737	0.487761	58581	1415	57166	978	FALSE	FALSE
rs2908297_T	386.21	Central origin vertigo	sense organs	0.0865693	0.609179	0.908271	0.188192	0.156094	52792	116	52676	15	FALSE	FALSE
rs2285676_G	555.1	Regional enteritis	digestive	0.0156372	0.609181	0.983087	0.0333648	0.37701	42776	2040	40736	18	FALSE	FALSE
rs4887810_A	528.41	Cyst of the salivary gland	digestive	0.0499998	0.609186	0.839774	0.341568	0.325534	58292	21	58271	314	FALSE	FALSE
rs62405452_A	290.2	Delirium due to conditions classified elsewhere	mental disorders	0.142769	0.609187	1.04464	0.0854312	0.107076	50226	711	49515	11	FALSE	FALSE
rs62405453_A	290.2	Delirium due to conditions classified elsewhere	mental disorders	0.142769	0.609187	1.04464	0.0854312	0.107076	50226	711	49515	11	FALSE	FALSE
rs62405454_C	290.2	Delirium due to conditions classified elsewhere	mental disorders	0.142769	0.609187	1.04464	0.0854312	0.107076	50226	711	49515	11	FALSE	FALSE
rs72727388_C	198.4	Secondary malignant neoplasm of liver	neoplasms	0.60725	0.609191	1.01971	0.038183	0.273895	46370	1827	44543	576	FALSE	FALSE
rs76369685_A	270.33	Amyloidosis	endocrine/metabolic	0.335081	0.609197	0.847054	0.324695	0.0586604	58762	98	58664	386	FALSE	FALSE
rs35533056_A	278	Overweight, obesity and other hyperalimentation	endocrine/metabolic	0.879247	0.609197	0.990013	0.0196335	0.384904	56266	9448	46818	303	FALSE	FALSE
rs10734253_G	259.8	Polyglandular activity in multiple endocrine adenomatosis	endocrine/metabolic	0.0637996	0.609199	0.888894	0.230386	0.438087	53494	39	53455	109	FALSE	FALSE
rs72650616_A	686	Other local infections of skin and subcutaneous tissue	dermatologic	0.247099	0.609206	0.963536	0.0726629	0.10715	52688	1048	51640	89	FALSE	FALSE
rs6103716_C	802	Fracture of pelvis	injuries & poisonings	0.892549	0.609206	0.963704	0.0723204	0.314403	51224	458	50766	64	FALSE	FALSE
rs76369685_A	523.31	Acute periodontitis	digestive	0.394965	0.609208	1.11944	0.220719	0.0588886	57422	172	57250	385	FALSE	FALSE
rs10937714_C	345.1	Epilepsy	neurological	0.381978	0.609211	1.02217	0.0428936	0.21246	48369	1703	46666	515	FALSE	FALSE
rs6026592_A	578.9	Hemorrhage of gastrointestinal tract	digestive	0.369168	0.609212	1.01883	0.0364839	0.380588	50401	1668	48733	138	FALSE	FALSE
rs11708067_G	348	Other conditions of brain	neurological	0.293553	0.609226	1.01653	0.0320787	0.234837	49990	2847	47143	2	FALSE	FALSE
rs142848532_T	649	Other conditions or status of the mother complicating pregnancy, childbirth, or the puerperium	pregnancy complications	0.355094	0.609233	0.950989	0.0983097	0.0465605	33784	1398	32386	549	FALSE	FALSE
rs12631733_T	346.1	Nonspecific abnormal findings on radiological and other examination of skull and head	neurological	0.654211	0.609235	0.950112	0.100115	0.160177	47410	388	47022	132	FALSE	FALSE
rs2380949_G	681.6	Cellulitis and abscess of foot, toe	dermatologic	0.584473	0.609241	0.932191	0.137371	0.0954753	52003	331	51672	54	FALSE	FALSE
rs4558932_C	785	Abdominal pain	symptoms	0.424051	0.609243	1.0083	0.0161766	0.212788	54526	16707	37819	551	FALSE	FALSE
rs11075255_A	743.22	Pathologic fracture of femur	musculoskeletal	0.909283	0.609243	1.05898	0.112105	0.402627	51801	164	51637	279	FALSE	FALSE
rs3213571_C	612.2	Hypertrophy of breast (Gynecomastia)	genitourinary	0.822373	0.609246	1.07131	0.134754	0.0831303	55816	347	55469	114	FALSE	FALSE
rs2948567_T	452.2	Deep vein thrombosis [DVT]	circulatory system	0.622399	0.609246	0.982654	0.0342325	0.333441	46602	2048	44554	248	FALSE	FALSE
rs11564710_A	465.4	Acute laryngitis and tracheitis	respiratory	0.712506	0.609247	0.952386	0.0954407	0.41486	45425	232	45193	95	FALSE	FALSE
rs2908289_A	364	Corneal opacity and other disorders of cornea	sense organs	0.671914	0.609249	0.953368	0.0934253	0.179351	57343	405	56938	18	FALSE	FALSE
rs7946714_C	447.1	Stricture of artery	circulatory system	0.479302	0.60925	0.9333	0.135047	0.215244	51186	168	51018	57	FALSE	FALSE
rs6136447_G	380	Disorders of external ear	sense organs	0.527723	0.609259	0.90624	0.192614	0.139585	58452	122	58330	179	FALSE	FALSE
rs72979712_T	70.3	Viral hepatitis C	infectious diseases	0.54789	0.60926	1.04546	0.0869814	0.0523858	50863	1323	49540	54	FALSE	FALSE
rs4812816_A	282	Hereditary hemolytic anemias	hematopoietic	0.264556	0.60926	0.938771	0.123616	0.216922	40155	193	39962	31	FALSE	FALSE
rs16860758_G	805	Fracture of vertebral column without mention of spinal cord injury	injuries & poisonings	0.477783	0.609263	0.975401	0.0487282	0.183876	51793	1491	50302	574	FALSE	FALSE
rs9489217_C	277.5	Other disorders of lipoid metabolism	endocrine/metabolic	0.915321	0.609264	0.952322	0.0955783	0.450157	59376	222	59154	20	FALSE	FALSE
rs72650616_A	374	Other disorders of eyelids	sense organs	0.254994	0.609264	1.0312	0.0601146	0.107018	55561	1501	54060	90	FALSE	FALSE
rs55754152_A	453	Chronic venous hypertension	circulatory system	0.934329	0.609269	0.691822	0.720828	0.051542	44779	27	44752	27	FALSE	FALSE
rs2268570_G	726.4	Calcaneal spur; Exostosis NOS	musculoskeletal	0.986509	0.609271	0.950445	0.0994402	0.4189	46905	209	46696	224	FALSE	FALSE
rs9901746_A	244.2	Acquired hypothyroidism	endocrine/metabolic	0.0598624	0.609274	1.02467	0.0476803	0.405524	49748	934	48814	531	FALSE	FALSE
rs6483215_A	195.1	Malignant neoplasm, other	neoplasms	0.769478	0.609275	1.01931	0.037426	0.235451	47101	2091	45010	62	FALSE	FALSE
rs4984980_A	327	Sleep disorders	neurological	0.805703	0.609288	0.988112	0.0233985	0.18847	53019	7115	45904	575	FALSE	FALSE
rs4513637_G	636.3	Hemorrhage in early pregnancy	pregnancy complications	0.42802	0.609288	0.953712	0.0927301	0.175451	32784	438	32346	329	FALSE	FALSE
rs724016_G	149.5	Hx of malignant neoplasm of oral cavity and pharynx	neoplasms	0.294951	0.609294	1.03239	0.0623733	0.435647	61784	532	61252	16	FALSE	FALSE
rs72727388_C	292	Neurological disorders	mental disorders	0.634618	0.609297	0.989527	0.0205997	0.272101	56071	7118	48953	693	FALSE	FALSE
rs11708903_G	245.1	Thyroiditis, acute and subacute	endocrine/metabolic	0.150369	0.609298	0.909335	0.185964	0.453591	49301	59	49242	70	FALSE	FALSE
rs1364809_C	772	Symptoms of the muscles	symptoms	0.172852	0.6093	0.886946	0.234743	0.0248151	53959	399	53560	10	FALSE	FALSE
rs1250109_C	79	Viral infection	infectious diseases	0.0481358	0.609301	0.978253	0.0430212	0.172512	51611	2037	49574	19	FALSE	FALSE
rs2908289_A	722.1	Displacement of intervertebral disc	musculoskeletal	0.53854	0.609304	1.02797	0.0539829	0.179238	50447	1185	49262	19	FALSE	FALSE
rs6899342_G	457	Encounter for long-term (current) use of anticoagulants, antithrombotics, aspirin	circulatory system	0.935549	0.609311	1.0157	0.030486	0.248262	48052	3347	44705	79	FALSE	FALSE
rs4433533_G	512.2	Painful respiration	respiratory	0.669112	0.609317	0.96971	0.0601855	0.215746	31938	850	31088	13	FALSE	FALSE
rs62405452_A	592	Cystitis and urethritis	genitourinary	0.0464382	0.609318	1.03287	0.0632764	0.10693	47246	1368	45878	10	FALSE	FALSE
rs62405453_A	592	Cystitis and urethritis	genitourinary	0.0464382	0.609318	1.03287	0.0632764	0.10693	47246	1368	45878	10	FALSE	FALSE
rs62405454_C	592	Cystitis and urethritis	genitourinary	0.0464382	0.609318	1.03287	0.0632764	0.10693	47246	1368	45878	10	FALSE	FALSE
rs2268569_T	132.1	Pediculosis and phthirus infestation	infectious diseases	0.299154	0.609323	0.788262	0.465571	0.0811793	60237	42	60195	9	FALSE	FALSE
rs2523504_T	333.8	Other degenerative diseases of the basal ganglia	neurological	0.981768	0.609327	1.084	0.157831	0.25934	47243	100	47143	1	FALSE	FALSE
rs56149656_G	597.2	Urinary complications NEC	genitourinary	0.246276	0.609329	1.09254	0.173188	0.10618	56508	167	56341	86	FALSE	FALSE
rs3213571_C	743.13	Other specified osteoporosis	musculoskeletal	0.881786	0.609334	0.963222	0.0733252	0.0837176	53131	1336	51795	112	FALSE	FALSE
rs72650616_A	752	Nervous system congenital anomalies	congenital anomalies	0.0506594	0.609334	0.94983	0.100724	0.107325	62115	557	61558	104	FALSE	FALSE
rs4558932_C	362.9	Retinal edema	sense organs	0.292164	0.609338	1.06041	0.114778	0.212266	56170	223	55947	569	FALSE	FALSE
rs9489217_C	428.3	Heart failure with reduced EF [Systolic or combined heart failure]	circulatory system	0.954821	0.609339	1.01362	0.0264737	0.45046	52796	3185	49611	19	FALSE	FALSE
rs79896666_C	649	Other conditions or status of the mother complicating pregnancy, childbirth, or the puerperium	pregnancy complications	0.668207	0.609339	0.954873	0.0903626	0.0560194	34256	1421	32835	70	FALSE	FALSE
rs78551082_T	649	Other conditions or status of the mother complicating pregnancy, childbirth, or the puerperium	pregnancy complications	0.668207	0.609339	0.954873	0.0903626	0.0560194	34256	1421	32835	70	FALSE	FALSE
rs74628648_T	649	Other conditions or status of the mother complicating pregnancy, childbirth, or the puerperium	pregnancy complications	0.668207	0.609339	0.954873	0.0903626	0.0560194	34256	1421	32835	70	FALSE	FALSE
rs34506303_G	816	Cerebral laceration and contusion	injuries & poisonings	0.526467	0.609339	1.13877	0.254293	0.158316	59912	53	59859	1049	FALSE	FALSE
rs12302189_A	571.8	Liver abscess and sequelae of chronic liver disease	digestive	0.730462	0.60934	1.04027	0.0772591	0.0554599	48215	1630	46585	97	FALSE	FALSE
rs35498576_C	481	Influenza	respiratory	0.718751	0.609341	0.970007	0.0595909	0.280223	47903	728	47175	93	FALSE	FALSE
rs10766394_G	286.11	Von willebrand's disease	hematopoietic	0.109144	0.609347	0.925418	0.151682	0.37786	47724	95	47629	78	FALSE	FALSE
rs10937714_C	800.2	Fracture of unspecified part of femur	injuries & poisonings	0.231644	0.609352	1.04246	0.0813789	0.21272	50738	444	50294	558	FALSE	FALSE
rs2941257_T	275.51	Hypocalcemia	endocrine/metabolic	0.890875	0.609368	0.96919	0.0612454	0.260716	55992	707	55285	233	FALSE	FALSE
rs3775094_A	204.22	Myeloid leukemia, chronic	neoplasms	0.988336	0.609374	0.958947	0.0820393	0.462679	60033	299	59734	344	FALSE	FALSE
rs12631733_T	292.6	Hallucinations	mental disorders	0.724778	0.609384	0.932983	0.135763	0.159958	49610	213	49397	138	FALSE	FALSE
rs2908289_A	958.1	Postoperative shock	injuries & poisonings	0.743546	0.609389	0.908606	0.187581	0.178804	61917	103	61814	19	FALSE	FALSE
rs6128461_T	702.1	Actinic keratosis	dermatologic	0.12366	0.609392	1.01413	0.0274659	0.379984	58342	3181	55161	55	FALSE	FALSE
rs1125253_T	279.7	Other immunological findings	endocrine/metabolic	0.0688489	0.609394	0.975375	0.0487988	0.274423	56832	1091	55741	387	FALSE	FALSE
rs1125251_T	279.7	Other immunological findings	endocrine/metabolic	0.0688489	0.609394	0.975375	0.0487988	0.274423	56832	1091	55741	387	FALSE	FALSE
rs8121252_T	389.4	Tinnitus	sense organs	0.149428	0.609398	1.02341	0.0452932	0.341334	55661	1107	54554	205	FALSE	FALSE
rs2380949_G	454	Varicose veins	circulatory system	0.33869	0.6094	0.958491	0.0829756	0.0957081	45644	910	44734	48	FALSE	FALSE
rs2908296_T	611.11	Mammographic microcalcification	genitourinary	0.502229	0.6094	0.953875	0.0924253	0.154517	55997	479	55518	62	FALSE	FALSE
rs777355_A	338.2	Chronic pain	neurological	0.337689	0.609403	0.989459	0.0207405	0.480655	51073	5303	45770	265	FALSE	FALSE
rs55754152_A	575	Other biliary tract disease	digestive	0.983189	0.609406	1.04041	0.0775333	0.0514321	58514	1676	56838	36	FALSE	FALSE
rs7405696_C	586	Other disorders of the kidney and ureters	genitourinary	0.64414	0.609408	1.01096	0.0213349	0.406562	50884	5280	45604	448	FALSE	FALSE
rs4558932_C	348.2	Cerebral edema and compression of brain	neurological	0.0938656	0.609409	0.972508	0.0545625	0.211919	47747	1041	46706	468	FALSE	FALSE
rs1250590_A	965.3	Salicylates causing adverse effects in therapeutic use	injuries & poisonings	0.879535	0.609409	0.858364	0.298928	0.476032	45666	23	45643	796	FALSE	FALSE
rs2908289_A	279.2	Autoimmune disease NEC	endocrine/metabolic	0.558042	0.609411	1.1443	0.263826	0.179823	56133	45	56088	17	FALSE	FALSE
rs2285676_G	346.1	Nonspecific abnormal findings on radiological and other examination of skull and head	neurological	0.670147	0.609411	0.962685	0.0744336	0.377255	47513	389	47124	20	FALSE	FALSE
rs8003022_G	433.32	Moyamoya disease	circulatory system	0.940608	0.609421	1.16845	0.304706	0.394531	52423	22	52401	41	FALSE	FALSE
rs11708067_G	157	Pancreatic cancer	neoplasms	0.267635	0.609422	0.966796	0.0660957	0.23525	55662	660	55002	2	FALSE	FALSE
rs10766395_C	353.1	Nerve plexus lesions	neurological	0.595558	0.609423	0.936501	0.12841	0.380712	53790	131	53659	483	FALSE	FALSE
rs78028320_A	707	Chronic ulcer of skin	dermatologic	0.6528	0.609428	1.02181	0.0422408	0.188537	61346	1885	59461	335	FALSE	FALSE
rs7693_T	357	Inflammatory and toxic neuropathy	neurological	0.311962	0.609432	0.983011	0.0335392	0.363868	57661	2040	55621	59	FALSE	FALSE
rs12302189_A	750.21	Congenital anomalies of intestine	congenital anomalies	0.875151	0.609433	0.888787	0.230773	0.0554386	59354	200	59154	110	FALSE	FALSE
rs16969990_T	858	Complication of internal orthopedic device	injuries & poisonings	0.552502	0.609434	1.04901	0.0936627	0.0692945	54658	876	53782	38	FALSE	FALSE
rs2380950_G	394	Rheumatic disease of the heart valves	circulatory system	0.400918	0.609437	1.02671	0.0516042	0.0952426	52739	2325	50414	28	FALSE	FALSE
rs10814915_T	360.2	Progressive myopia	sense organs	0.956293	0.60944	1.07447	0.140591	0.425245	56966	102	56864	100	FALSE	FALSE
rs4775238_A	389.1	Sensorineural hearing loss	sense organs	0.0148794	0.609443	1.01448	0.0281404	0.416087	57327	2801	54526	240	FALSE	FALSE
rs3733227_C	245.1	Thyroiditis, acute and subacute	endocrine/metabolic	0.12209	0.609443	0.903271	0.199137	0.336814	49367	59	49308	1	FALSE	FALSE
rs1411435_G	941	Adverse reaction to serum or vaccine	injuries & poisonings	0.115524	0.609446	0.878145	0.254359	0.0958938	48804	101	48703	53	FALSE	FALSE
rs4400674_A	752.11	Spina bifida	congenital anomalies	0.656281	0.60945	0.943192	0.114484	0.385994	61817	164	61653	1	FALSE	FALSE
rs76369685_A	751.21	Cystic kidney disease	congenital anomalies	0.422876	0.609461	0.928764	0.144664	0.0588424	59345	467	58878	395	FALSE	FALSE
rs8074454_C	433.21	Cerebral artery occlusion, with cerebral infarction	circulatory system	0.509342	0.609465	0.98285	0.033863	0.330941	54552	2127	52425	18	FALSE	FALSE
rs2380949_G	729.7	Nontraumatic compartment syndrome	musculoskeletal	0.481779	0.609475	1.2289	0.403502	0.0955453	46894	31	46863	48	FALSE	FALSE
rs35498576_C	288.3	Eosinophilia	hematopoietic	0.682013	0.609477	0.945685	0.109327	0.280146	45744	215	45529	97	FALSE	FALSE
rs7693_T	736.6	Unequal leg length (acquired)	musculoskeletal	0.38171	0.609478	0.919979	0.163276	0.363994	54380	83	54297	58	FALSE	FALSE
rs6749367_T	250.42	Other abnormal glucose	endocrine/metabolic	0.12885	0.609479	0.987801	0.0240291	0.252689	49189	5546	43643	384	FALSE	FALSE
rs7163757_T	480.2	Viral pneumonia	respiratory	0.993015	0.609484	1.04759	0.0910249	0.422371	47476	246	47230	32	FALSE	FALSE
rs34351_C	755.61	Congenital hip dysplasia and deformity	congenital anomalies	0.740367	0.609488	0.947171	0.106254	0.330667	61072	208	60864	90	FALSE	FALSE
rs2523506_T	153	Colorectal cancer	neoplasms	0.598809	0.60949	0.977576	0.0443997	0.160799	52715	2035	50680	22	FALSE	FALSE
rs2133705_C	249	Secondary diabetes mellitus	endocrine/metabolic	0.47158	0.609499	1.03395	0.0653533	0.490499	43734	480	43254	759	FALSE	FALSE
rs11989843_G	742.2	Pathological, developmental or recurrent dislocation	musculoskeletal	0.806001	0.6095	1.09343	0.174873	0.194314	51561	99	51462	410	FALSE	FALSE
rs144155527_T	626.4	Premenstrual tension syndromes	genitourinary	0.110425	0.609507	0.597776	1.00736	0.0187592	23855	45	23810	63	FALSE	FALSE
rs11708067_G	446.8	Thrombotic microangiopathy	circulatory system	0.329909	0.609518	0.857528	0.300925	0.23569	51101	33	51068	3	FALSE	FALSE
rs6026591_A	772.6	Facial weakness	symptoms	0.0709599	0.609525	1.05663	0.107846	0.380581	53618	181	53437	141	FALSE	FALSE
rs116761056_T	766	Neuralgia, neuritis, and radiculitis NOS	symptoms	0.275072	0.609531	1.07143	0.135078	0.0191038	56350	1446	54904	156	FALSE	FALSE
rs1510148_T	500.2	Pneumoconiosis	respiratory	0.560169	0.609533	0.845261	0.329149	0.26078	42998	26	42972	182	FALSE	FALSE
rs112412537_A	325	Phlebitis and thrombophlebitis of intracranial venous sinuses	neurological	0.874159	0.609533	1.23734	0.416977	0.0392905	61338	64	61274	786	FALSE	FALSE
rs62432360_C	389.2	Conductive hearing loss	sense organs	0.772887	0.609536	1.0346	0.0665988	0.178052	54779	768	54011	771	FALSE	FALSE
rs76177300_A	580.31	Nephritis and nephropathy in diseases classified elsewhere	genitourinary	0.99881	0.609547	1.09212	0.172545	0.0459706	45714	349	45365	657	FALSE	FALSE
rs116761056_T	295.2	Paranoid disorders	mental disorders	0.42685	0.609549	0.822884	0.3817	0.0189185	36340	221	36119	101	FALSE	FALSE
rs34351_C	732	Osteochondropathies	musculoskeletal	0.667836	0.60955	0.940706	0.119684	0.330735	49777	165	49612	76	FALSE	FALSE
rs11776904_C	540	Appendiceal conditions	digestive	0.562695	0.609557	1.05408	0.103134	0.158202	61981	345	61636	1065	FALSE	FALSE
rs2523506_T	380.4	Impacted cerumen	sense organs	0.564046	0.609557	0.974909	0.0497568	0.160929	60073	1600	58473	27	FALSE	FALSE
rs7632381_C	522.5	Periapical abscess	digestive	0.0317302	0.609567	1.05951	0.113193	0.436855	57772	159	57613	8	FALSE	FALSE
rs3087948_T	504	Other alveolar and parietoalveolar pneumonopathy	respiratory	0.974498	0.60957	0.959196	0.0815765	0.188982	43610	524	43086	58	FALSE	FALSE
rs1250542_A	261.1	Vitamin A deficiency	endocrine/metabolic	0.82023	0.609573	1.09917	0.185162	0.372182	43292	61	43231	125	FALSE	FALSE
rs6899343_T	736.3	Acquired deformities of hip	musculoskeletal	0.764665	0.60958	1.14109	0.258445	0.246772	53981	40	53941	430	FALSE	FALSE
rs777355_A	459.1	Hemorrhage NOS	circulatory system	0.267856	0.609582	0.95493	0.0903075	0.482025	50458	248	50210	256	FALSE	FALSE
rs8003022_G	711.2	Reiter's disease	musculoskeletal	0.998098	0.609588	0.857862	0.300222	0.392124	51856	24	51832	43	FALSE	FALSE
rs2074090_G	967	Adverse effects of sedatives or other central nervous system depressants and anesthetics	injuries & poisonings	0.117316	0.609591	0.941707	0.117614	0.352571	46307	162	46145	273	FALSE	FALSE
rs13136239_A	800	Fracture of lower limb	injuries & poisonings	0.780985	0.609606	1.01619	0.0314577	0.331115	52678	2403	50275	596	FALSE	FALSE
rs11263762_A	585.1	Acute renal failure	genitourinary	0.804262	0.609606	0.990451	0.0187895	0.408588	53155	7245	45910	83	FALSE	FALSE
rs10814915_T	540.11	Acute appendicitis	digestive	0.879606	0.609608	0.95644	0.0872199	0.425629	62800	271	62529	117	FALSE	FALSE
rs6103716_C	967	Adverse effects of sedatives or other central nervous system depressants and anesthetics	injuries & poisonings	0.889609	0.609611	1.06251	0.118746	0.314876	46504	162	46342	62	FALSE	FALSE
rs16860758_G	527.7	Disturbance of salivary secretion	digestive	0.443726	0.609618	1.04167	0.0799464	0.18431	58510	518	57992	621	FALSE	FALSE
rs34351_C	225	Benign neoplasm of brain and other parts of nervous system	neoplasms	0.523806	0.609623	1.033	0.0635935	0.330791	61350	563	60787	91	FALSE	FALSE
rs10133035_T	346.3	Nonspecific abnormal findings in cerebrospinal fluid	neurological	0.423006	0.609627	1.08078	0.152137	0.354114	46910	93	46817	345	FALSE	FALSE
rs2948567_T	427.21	Atrial fibrillation	circulatory system	0.863895	0.609629	0.988159	0.0233284	0.330986	43733	6430	37303	230	FALSE	FALSE
rs4237150_C	270.2	Disorders of amino-acid metabolism	endocrine/metabolic	0.728737	0.609634	1.07887	0.148686	0.411762	58988	92	58896	149	FALSE	FALSE
rs4513637_G	284	Aplastic anemia	hematopoietic	0.924738	0.609643	1.02527	0.0488857	0.175414	41117	1506	39611	405	FALSE	FALSE
rs2403205_T	464	Acute sinusitis	respiratory	0.7076	0.609656	1.0122	0.0237512	0.37041	49398	4238	45160	136	FALSE	FALSE
rs11075255_A	386.1	Meniere's disease	sense organs	0.917529	0.609662	1.04875	0.0932242	0.404174	52658	237	52421	286	FALSE	FALSE
rs10766394_G	603.2	Spermatocele	genitourinary	0.143364	0.609664	1.10523	0.19598	0.371462	19574	56	19518	39	FALSE	FALSE
rs1848067_T	202.24	Large cell lymphoma	neoplasms	0.609251	0.609666	1.08139	0.153255	0.361039	60096	91	60005	56	FALSE	FALSE
rs2523504_T	656.7	Conditions involving the integument and temperature regulation of fetus and newborn	pregnancy complications	0.977803	0.609675	1.07392	0.139691	0.260762	61861	141	61720	1	FALSE	FALSE
rs10039427_A	292.11	Aphasia	mental disorders	0.902832	0.609681	1.04335	0.0831144	0.18556	49806	475	49331	207	FALSE	FALSE
rs10842991_T	277.6	Other deficiencies of circulating enzymes	endocrine/metabolic	0.377675	0.609686	0.820983	0.386376	0.191497	58698	25	58673	522	FALSE	FALSE
rs11626787_G	741	Symptoms and disorders of the joints	musculoskeletal	0.261795	0.609691	1.01133	0.0220756	0.346133	56799	5080	51719	156	FALSE	FALSE
rs72648855_T	117.4	Aspergillosis	infectious diseases	0.385464	0.609695	0.893851	0.219813	0.107058	53672	121	53551	24	FALSE	FALSE
rs72650615_C	117.4	Aspergillosis	infectious diseases	0.385464	0.609695	0.893851	0.219813	0.107058	53672	121	53551	24	FALSE	FALSE
rs10842991_T	459.9	Circulatory disease NEC	circulatory system	0.0616617	0.609699	1.03026	0.0583938	0.190366	50986	960	50026	456	FALSE	FALSE
rs13282002_C	529	Diseases and other conditions of the tongue	digestive	0.560035	0.609701	0.930364	0.141389	0.15828	58403	199	58204	391	FALSE	FALSE
rs11085259_T	496.2	Chronic bronchitis	respiratory	0.049623	0.609701	1.02527	0.0488909	0.180034	49363	1468	47895	137	FALSE	FALSE
rs13282002_C	946	Anaphylactic shock NOS	injuries & poisonings	0.808664	0.609711	0.929858	0.14246	0.159056	48637	194	48443	324	FALSE	FALSE
rs9489217_C	348.2	Cerebral edema and compression of brain	neurological	0.634532	0.609715	1.02286	0.0442707	0.44904	48175	1051	47124	21	FALSE	FALSE
rs4812816_A	269	Proteinuria	endocrine/metabolic	0.276942	0.609716	1.02326	0.0450437	0.216984	60486	1492	58994	48	FALSE	FALSE
rs6688365_C	804	Fracture of hand or wrist	injuries & poisonings	0.399334	0.609717	1.02492	0.0482109	0.437529	51448	887	50561	286	FALSE	FALSE
rs7405696_C	911	Blister	injuries & poisonings	0.409905	0.609722	1.10975	0.203991	0.407856	62679	49	62630	535	FALSE	FALSE
rs11042984_C	280.2	Iron deficiency anemia secondary to blood loss (chronic)	hematopoietic	0.91502	0.609723	0.977463	0.0446546	0.413716	40900	1081	39819	185	FALSE	FALSE
rs234866_A	495	Asthma	respiratory	0.0718711	0.609728	1.01169	0.0227616	0.30681	52953	5031	47922	127	FALSE	FALSE
rs1250542_A	253.11	Acromegaly and gigantism	endocrine/metabolic	0.956529	0.609731	0.866065	0.281698	0.373451	53438	28	53410	158	FALSE	FALSE
rs10039427_A	727.7	Contracture of tendon (sheath)	musculoskeletal	0.928275	0.609734	1.07268	0.137448	0.185118	46889	172	46717	199	FALSE	FALSE
rs76369685_A	480.5	Bronchopneumonia and lung abscess	respiratory	0.380444	0.609738	1.08993	0.168708	0.0594397	47258	286	46972	304	FALSE	FALSE
rs1250095_T	251	Other disorders of pancreatic internal secretion	endocrine/metabolic	0.988109	0.609739	1.04295	0.0823875	0.378357	53579	311	53268	310	FALSE	FALSE
rs10116772_A	717	Polymyalgia Rheumatica	musculoskeletal	0.841819	0.609741	1.04026	0.0773336	0.409615	63047	347	62700	56	FALSE	FALSE
rs11075256_G	381.1	Otitis media	sense organs	0.198354	0.609753	1.01748	0.0339525	0.295009	56527	2230	54297	84	FALSE	FALSE
rs12302189_A	817	Concussion	injuries & poisonings	0.877728	0.609756	0.859634	0.296321	0.0551485	60872	127	60745	114	FALSE	FALSE
rs142848532_T	575.2	Obstruction of bile duct	digestive	0.33166	0.609761	0.924003	0.154855	0.0473184	56458	499	55959	948	FALSE	FALSE
rs34506303_G	430	Intracranial hemorrhage	circulatory system	0.449747	0.609763	1.02996	0.0578336	0.158428	52699	1120	51579	927	FALSE	FALSE
rs6749367_T	289.4	Lymphadenitis	hematopoietic	0.361075	0.609764	1.01625	0.0315778	0.252566	48136	2821	45315	344	FALSE	FALSE
rs4984980_A	830	Dislocation	injuries & poisonings	0.589153	0.609781	1.02193	0.0425069	0.188701	59740	1854	57886	665	FALSE	FALSE
rs11626787_G	687	Symptoms affecting skin	dermatologic	0.726544	0.609781	0.969431	0.0608283	0.346678	48147	611	47536	126	FALSE	FALSE
rs78028320_A	691.3	Congenital pigmentary anomalies of skin	dermatologic	0.514864	0.609781	1.16877	0.30556	0.188041	52587	32	52555	292	FALSE	FALSE
rs3087948_T	367.8	Hypermetropia	sense organs	0.946328	0.609794	0.952791	0.0947546	0.188147	57851	382	57469	70	FALSE	FALSE
rs142848532_T	750.11	Esophageal atresia/tracheoesophageal fistula	congenital anomalies	0.341629	0.609801	0.691647	0.722396	0.0475905	58352	30	58322	964	FALSE	FALSE
rs11042985_G	285.1	Acute posthemorrhagic anemia	hematopoietic	0.885011	0.609809	0.988451	0.0227605	0.413273	44525	4688	39837	176	FALSE	FALSE
rs72650616_A	275.51	Hypocalcemia	endocrine/metabolic	0.481635	0.60981	0.955868	0.0884401	0.107251	56130	705	55425	91	FALSE	FALSE
rs2074090_G	426.21	First degree AV block	circulatory system	0.467055	0.609814	0.950954	0.0985423	0.353517	37523	235	37288	216	FALSE	FALSE
rs4513637_G	627.21	Symptomatic artificial menopause	genitourinary	0.843711	0.609819	1.05522	0.105329	0.176167	23946	301	23645	234	FALSE	FALSE
rs11776904_C	182	Malignant neoplasm of uterus	neoplasms	0.267193	0.609821	1.04713	0.0902472	0.15831	28621	465	28156	492	FALSE	FALSE
rs12493_T	313.2	Tics and stuttering	mental disorders	0.842408	0.609821	1.08246	0.155265	0.185928	58044	137	57907	70	FALSE	FALSE
rs4887810_A	586.12	Vesicoureteral reflux	genitourinary	0.00766954	0.609828	0.953086	0.0941576	0.327297	45998	264	45734	256	FALSE	FALSE
rs11263762_A	634.1	Missed abortion/Hydatidiform mole	pregnancy complications	0.902717	0.609832	1.05374	0.102575	0.409145	32816	200	32616	53	FALSE	FALSE
rs1510148_T	364.51	Fuchs' dystrophy	sense organs	0.755989	0.609832	1.08299	0.156227	0.261269	56817	102	56715	252	FALSE	FALSE
rs8121252_T	38	Septicemia	infectious diseases	0.0928121	0.609835	1.01132	0.0220521	0.341523	56330	5088	51242	203	FALSE	FALSE
rs2403205_T	766	Neuralgia, neuritis, and radiculitis NOS	symptoms	0.682806	0.609838	0.980081	0.0394283	0.370388	56349	1447	54902	155	FALSE	FALSE
rs10993460_C	753	Congenital anomalies of the eye	congenital anomalies	0.812289	0.609841	0.884332	0.240882	0.0880638	61728	120	61608	46	FALSE	FALSE
rs16860758_G	257	Testicular dysfunction	endocrine/metabolic	0.748933	0.609843	0.968638	0.0624429	0.184434	24220	919	23301	259	FALSE	FALSE
rs10734253_G	457.2	Encounter for long-term (current) use of antiplatelets/antithrombotics	circulatory system	0.212603	0.609846	1.02968	0.0573236	0.43793	45328	643	44685	97	FALSE	FALSE
rs2523504_T	415.11	Pulmonary embolism and infarction, acute	circulatory system	0.951957	0.609854	0.977679	0.0442377	0.260717	52603	1372	51231	1	FALSE	FALSE
rs2971670_T	721.1	Spondylosis without myelopathy	musculoskeletal	0.579128	0.609863	0.983802	0.0320041	0.178429	53077	3830	49247	40	FALSE	FALSE
rs34351_C	755.1	Congenital deformities of feet	congenital anomalies	0.713045	0.609866	0.938908	0.12354	0.330659	61016	152	60864	89	FALSE	FALSE
rs9489217_C	740.1	Osteoarthritis; localized	musculoskeletal	0.787945	0.609867	0.989545	0.0205972	0.448952	53783	6178	47605	19	FALSE	FALSE
rs2564929_T	562	Diverticulosis and diverticulitis	digestive	0.539066	0.609869	0.986667	0.0263062	0.328944	44579	3838	40741	10	FALSE	FALSE
rs6817471_C	550	Abdominal hernia	digestive	0.1879	0.609876	1.01151	0.0224358	0.335766	59260	5001	54259	40	FALSE	FALSE
rs76177300_A	240	Simple and unspecified goiter	endocrine/metabolic	0.606097	0.609876	0.911518	0.181566	0.0459941	49028	377	48651	701	FALSE	FALSE
rs13136239_A	271.3	Intestinal disaccharidase deficiencies and disaccharide malabsorption	endocrine/metabolic	0.517303	0.609888	1.03325	0.0641132	0.33194	62085	556	61529	690	FALSE	FALSE
rs6889788_A	290.16	Vascular dementia	mental disorders	0.92804	0.609888	1.06744	0.127914	0.186039	49659	197	49462	62	FALSE	FALSE
rs1250095_T	726.2	Synoviopathy	musculoskeletal	0.973997	0.609898	1.05976	0.113765	0.377382	46812	161	46651	270	FALSE	FALSE
rs116761056_T	217.1	Nevus, non-neoplastic	neoplasms	0.297116	0.609908	0.849306	0.320137	0.0192756	55718	308	55410	154	FALSE	FALSE
rs6790843_A	281.12	Other vitamin B12 deficiency anemia	hematopoietic	0.70615	0.609913	0.969741	0.0602246	0.372125	40567	613	39954	39	FALSE	FALSE
rs2380950_G	500.2	Pneumoconiosis	respiratory	0.230242	0.609914	1.24936	0.43637	0.0952149	43155	26	43129	16	FALSE	FALSE
rs76177300_A	550.3	Femoral hernia	digestive	0.885407	0.609916	0.595238	1.01686	0.0459246	53577	21	53556	774	FALSE	FALSE
rs28578604_T	386.1	Meniere's disease	sense organs	0.839157	0.609926	0.944636	0.111639	0.220092	52862	238	52624	68	FALSE	FALSE
rs35498576_C	571	Chronic liver disease and cirrhosis	digestive	0.170454	0.609932	1.01321	0.0257292	0.280727	50754	4174	46580	111	FALSE	FALSE
rs1250542_A	433.1	Occlusion and stenosis of precerebral arteries	circulatory system	0.98275	0.609948	1.01676	0.0325732	0.373785	54510	2222	52288	165	FALSE	FALSE
rs9489217_C	496.21	Obstructive chronic bronchitis	respiratory	0.733939	0.609954	1.02192	0.0424997	0.45124	49180	1173	48007	18	FALSE	FALSE
rs1250590_A	286	Coagulation defects	hematopoietic	0.643458	0.609958	1.01296	0.0252341	0.475232	50368	3422	46946	842	FALSE	FALSE
rs8070737_T	286.1	Congenital coagulation defects	hematopoietic	0.120241	0.609961	0.940642	0.119956	0.180654	47926	245	47681	20	FALSE	FALSE
rs10814915_T	252.2	Hypoparathyroidism	endocrine/metabolic	0.722157	0.609965	0.938553	0.124314	0.424771	53603	134	53469	101	FALSE	FALSE
rs1799884_T	260.22	Nutritional marasmus	endocrine/metabolic	0.512061	0.609965	0.942259	0.11659	0.179209	43614	263	43351	0	FALSE	FALSE
rs2523506_T	225.2	Benign neoplasm of spinal cord, meninges	neoplasms	0.428607	0.609966	0.862807	0.289273	0.160662	60895	49	60846	27	FALSE	FALSE
rs3733227_C	290.2	Delirium due to conditions classified elsewhere	mental disorders	0.34108	0.609967	0.971208	0.0572701	0.335079	50233	711	49522	2	FALSE	FALSE
rs1799884_T	520.1	Hereditary disturbances in tooth structure	digestive	0.554618	0.609969	0.80947	0.414366	0.178429	57642	23	57619	1	FALSE	FALSE
rs11075255_A	180.3	Cervical intraepithelial neoplasia [CIN] [Cervical dysplasia]	neoplasms	0.939871	0.609969	0.968768	0.0622016	0.401149	27850	548	27302	127	FALSE	FALSE
rs12302189_A	615	Endometriosis	genitourinary	0.849078	0.609973	1.08027	0.15137	0.057576	31428	388	31040	58	FALSE	FALSE
rs2908296_T	599.6	Oliguria and anuria	genitourinary	0.00546384	0.609974	0.931616	0.138861	0.153841	45118	210	44908	37	FALSE	FALSE
rs142848532_T	327.6	Circadian rhythm sleep disorder	neurological	0.54586	0.609985	1.23943	0.420815	0.0476414	45706	52	45654	759	FALSE	FALSE
rs1510148_T	253.7	Other disorders of neurohypophysis	endocrine/metabolic	0.918777	0.609991	0.92543	0.151928	0.260978	53447	117	53330	244	FALSE	FALSE
rs3087948_T	585.4	Chronic kidney disease, Stage I or II	genitourinary	0.978269	0.609992	0.973783	0.0520832	0.187967	47213	1289	45924	55	FALSE	FALSE
rs10464106_C	427.8	Sinoatrial node dysfunction (Bradycardia)	circulatory system	0.489315	0.610004	1.0316	0.0610008	0.10689	39087	1600	37487	1	FALSE	FALSE
rs4775238_A	370	Keratitis	sense organs	0.0739937	0.610005	0.974128	0.0513905	0.416336	54713	802	53911	240	FALSE	FALSE
rs116761056_T	367.1	Myopia	sense organs	0.355063	0.610023	1.06676	0.126711	0.0188933	59042	1659	57383	168	FALSE	FALSE
rs1250590_A	415	Pulmonary heart disease	circulatory system	0.830522	0.610029	0.987623	0.0244194	0.474903	54091	3688	50403	926	FALSE	FALSE
rs28582094_G	250.12	Type 1 diabetes with renal manifestations	endocrine/metabolic	0.750856	0.610033	1.04663	0.0893564	0.267157	44253	319	43934	32	FALSE	FALSE
rs2908297_T	626.1	Irregular menstrual cycle/bleeding	genitourinary	0.369991	0.610034	1.0206	0.0399864	0.157019	26551	2694	23857	13	FALSE	FALSE
rs10860209_A	395.1	Nonrheumatic mitral valve disorders	circulatory system	0.0595929	0.610045	0.981364	0.036885	0.152324	53432	3273	50159	310	FALSE	FALSE
rs28578604_T	360	Disorders of the globe	sense organs	0.759894	0.610045	0.932345	0.137355	0.219865	57051	163	56888	70	FALSE	FALSE
rs16969990_T	242.1	Graves' disease	endocrine/metabolic	0.864403	0.610045	0.933652	0.134609	0.0690837	49744	467	49277	33	FALSE	FALSE
rs8003022_G	276.8	Polydipsia	endocrine/metabolic	0.95205	0.610047	0.887169	0.234742	0.393754	40505	39	40466	32	FALSE	FALSE
rs7531911_G	275.3	Disorders of magnesium metabolism	endocrine/metabolic	0.139999	0.610049	0.980389	0.0388351	0.294867	57136	1663	55473	33	FALSE	FALSE
rs2523507_G	523	Gingival and periodontal diseases	digestive	0.912649	0.610059	1.02995	0.0578626	0.261089	58390	779	57611	9	FALSE	FALSE
rs4400674_A	440.9	Atherosclerosis of aorta	circulatory system	0.853314	0.61006	0.971282	0.057136	0.385417	51740	671	51069	1	FALSE	FALSE
rs6790843_A	647.1	Infections of genitourinary tract during pregnancy	pregnancy complications	0.569244	0.610062	1.05929	0.112936	0.373445	34724	168	34556	37	FALSE	FALSE
rs16860758_G	184.1	Malignant neoplasm of ovary and other uterine adnexa	neoplasms	0.957241	0.61007	0.9586	0.0829099	0.185908	29606	505	29101	308	FALSE	FALSE
rs2908297_T	618.5	Prolapse of vaginal vault after hysterectomy	genitourinary	0.55035	0.610071	1.0616	0.117219	0.155581	34233	273	33960	13	FALSE	FALSE
rs234866_A	735	Acquired foot deformities	musculoskeletal	0.449633	0.610075	0.981982	0.0356543	0.307092	56159	1937	54222	145	FALSE	FALSE
rs1250095_T	782.6	Pallor and flushing	symptoms	0.974259	0.610075	1.04324	0.0830032	0.377303	51240	307	50933	290	FALSE	FALSE
rs6483215_A	362.27	Drusen (degenerative) of retina	sense organs	0.489291	0.610081	0.937454	0.126654	0.235917	56611	181	56430	73	FALSE	FALSE
rs4930046_A	743.2	Pathologic fracture	musculoskeletal	0.302903	0.610085	1.02499	0.048401	0.481847	52224	880	51344	582	FALSE	FALSE
rs4513637_G	459.9	Circulatory disease NEC	circulatory system	0.0518403	0.610092	0.969198	0.0613524	0.175754	50952	958	49994	491	FALSE	FALSE
rs55754152_A	253.1	Pituitary hyperfunction	endocrine/metabolic	0.984531	0.610098	0.877997	0.255155	0.0508565	53710	181	53529	34	FALSE	FALSE
rs76369685_A	580.11	Proliferative glomerulonephritis	genitourinary	0.378158	0.610098	0.853669	0.31026	0.0590791	45803	106	45697	296	FALSE	FALSE
rs1519480_C	446.9	Arteritis NOS	circulatory system	0.254989	0.610102	1.05198	0.0993737	0.326621	51295	229	51066	4	FALSE	FALSE
rs10842991_T	527.2	Sialoadenitis	digestive	0.608985	0.610102	1.07949	0.149997	0.191992	58216	137	58079	517	FALSE	FALSE
rs1799884_T	442.2	Aneurysm of iliac artery	circulatory system	0.471261	0.610108	1.12624	0.233135	0.179592	51127	59	51068	2	FALSE	FALSE
rs10771372_T	496.3	Bronchiectasis	respiratory	0.704773	0.61011	1.04007	0.0770406	0.192087	48197	535	47662	389	FALSE	FALSE
rs1905505_A	381.2	Eustachian tube disorders	sense organs	0.920254	0.610115	1.01888	0.0366797	0.288515	55971	1886	54085	305	FALSE	FALSE
rs3775094_A	579	Other symptoms involving abdomen and pelvis	digestive	0.994664	0.610117	1.01312	0.0255621	0.46266	51848	3252	48596	292	FALSE	FALSE
rs7693_T	250.12	Type 1 diabetes with renal manifestations	endocrine/metabolic	0.492896	0.610117	1.04291	0.0823924	0.366213	44242	318	43924	40	FALSE	FALSE
rs6026592_A	577.1	Acute pancreatitis	digestive	0.182776	0.610119	0.968982	0.0617946	0.380138	61233	565	60668	159	FALSE	FALSE
rs6790843_A	189.12	Malignant neoplasm of renal pelvis	neoplasms	0.248847	0.610132	0.94665	0.107526	0.373731	61254	192	61062	59	FALSE	FALSE
rs6103716_C	292.6	Hallucinations	mental disorders	0.783998	0.610139	0.947411	0.105952	0.314665	49675	214	49461	67	FALSE	FALSE
rs6817471_C	112	Candidiasis	infectious diseases	0.108991	0.610145	0.983536	0.0325586	0.335757	55762	2224	53538	39	FALSE	FALSE
rs12631733_T	337.1	Peripheral autonomic neuropathy	neurological	0.628553	0.610147	1.08871	0.166705	0.160255	47150	128	47022	131	FALSE	FALSE
rs1411435_G	729.7	Nontraumatic compartment syndrome	musculoskeletal	0.534141	0.61015	1.22852	0.403652	0.0958352	46893	31	46862	48	FALSE	FALSE
rs724016_G	442.11	Abdominal aortic aneurysm	circulatory system	0.779112	0.61015	0.972271	0.0551546	0.434728	51768	709	51059	13	FALSE	FALSE
rs6889788_A	313.2	Tics and stuttering	mental disorders	0.845453	0.610151	1.08238	0.155267	0.185938	58049	137	57912	65	FALSE	FALSE
rs11085259_T	386.9	Dizziness and giddiness (Light-headedness and vertigo)	sense organs	0.11194	0.610151	0.985734	0.0281826	0.18097	57435	4890	52545	167	FALSE	FALSE
rs1971152_C	81.1	Graft-versus-host disease	infectious diseases	0.742953	0.61016	1.08949	0.168113	0.411375	58516	72	58444	445	FALSE	FALSE
rs1799884_T	752.1	Neural tube defects	congenital anomalies	0.637136	0.610169	1.06801	0.12906	0.178458	61852	199	61653	1	FALSE	FALSE
rs8070737_T	519	Other diseases of respiratory system, not elsewhere classified	respiratory	0.257961	0.610174	1.01881	0.036552	0.181858	58807	2618	56189	23	FALSE	FALSE
rs11002898_A	269	Proteinuria	endocrine/metabolic	0.400808	0.610176	0.978223	0.0431868	0.251863	60382	1488	58894	150	FALSE	FALSE
rs10814915_T	347	Cataplexy and narcolepsy	neurological	0.725538	0.610176	1.08287	0.156158	0.424673	47148	83	47065	87	FALSE	FALSE
rs16969990_T	562	Diverticulosis and diverticulitis	digestive	0.775458	0.610179	0.975355	0.0489465	0.0697231	44562	3836	40726	27	FALSE	FALSE
rs6438788_G	702	Degenerative skin conditions and other dermatoses	dermatologic	0.0421475	0.610183	0.989059	0.0215786	0.462571	56306	5168	51138	69	FALSE	FALSE
rs2971670_T	378.5	Paralytic strabismus	sense organs	0.383186	0.610186	0.927211	0.14824	0.179055	54299	163	54136	49	FALSE	FALSE
rs1411435_G	495.1	Chronic obstructive asthma	respiratory	0.711764	0.610186	1.06771	0.12851	0.0950947	48315	342	47973	57	FALSE	FALSE
rs6438788_G	352.2	Facial nerve disorders [CN7]	neurological	0.71995	0.610189	0.957302	0.0855936	0.462272	54337	279	54058	61	FALSE	FALSE
rs2239525_G	348.4	Cerebral cysts	neurological	0.985364	0.610189	0.934959	0.131918	0.259134	47298	154	47144	0	FALSE	FALSE
rs2239526_G	348.4	Cerebral cysts	neurological	0.985364	0.610189	0.934959	0.131918	0.259134	47298	154	47144	0	FALSE	FALSE
rs6688365_C	272.12	Hyperglyceridemia	endocrine/metabolic	0.521153	0.610189	1.03067	0.0592615	0.437491	39850	595	39255	224	FALSE	FALSE
rs10766395_C	433.21	Cerebral artery occlusion, with cerebral infarction	circulatory system	0.417321	0.610191	1.01683	0.0327307	0.380583	54092	2104	51988	499	FALSE	FALSE
rs62432360_C	313.1	Attention deficit hyperactivity disorder	mental disorders	0.677329	0.610195	0.97302	0.0536504	0.178608	58522	1315	57207	813	FALSE	FALSE
rs6688365_C	840.3	Joint/ligament sprain	injuries & poisonings	0.252416	0.610197	0.970661	0.0584122	0.438402	55310	604	54706	310	FALSE	FALSE
rs2380950_G	442.11	Abdominal aortic aneurysm	circulatory system	0.0451872	0.610198	1.04839	0.0926928	0.0954055	51758	707	51051	23	FALSE	FALSE
rs72979712_T	626.15	Infertility, female, associated with anovulation	genitourinary	0.361516	0.610199	1.2422	0.425443	0.0538668	23883	40	23843	26	FALSE	FALSE
rs867635_T	795.8	Abnormal tumor markers	symptoms	0.859087	0.61021	0.936156	0.129417	0.0791837	62235	443	61792	25	FALSE	FALSE
rs11776904_C	350.5	Abnormal reflex	neurological	0.602563	0.610216	1.14144	0.259515	0.158927	52933	52	52881	923	FALSE	FALSE
rs2285676_G	246	Other disorders of thyroid	endocrine/metabolic	0.295039	0.610218	0.971534	0.0566516	0.377619	49967	679	49288	21	FALSE	FALSE
rs4701619_C	272.13	Mixed hyperlipidemia	endocrine/metabolic	0.990667	0.610229	1.01198	0.0233547	0.186325	48944	9532	39412	64	FALSE	FALSE
rs11708903_G	871.2	Open wound of finger(s)	injuries & poisonings	0.286264	0.610231	1.047	0.0900932	0.455366	55843	250	55593	77	FALSE	FALSE
rs8074454_C	401.2	Hypertensive heart and/or renal disease	circulatory system	0.271981	0.610232	1.01258	0.0245244	0.329132	38199	6443	31756	15	FALSE	FALSE
rs12746673_C	870.5	Open wound of lip and mouth	injuries & poisonings	0.456172	0.610233	1.10777	0.200792	0.208738	54887	71	54816	889	FALSE	FALSE
rs4237150_C	710.12	Chronic osteomyelitis	musculoskeletal	0.710284	0.610238	1.03196	0.061718	0.412518	52308	545	51763	121	FALSE	FALSE
rs13282002_C	634.1	Missed abortion/Hydatidiform mole	pregnancy complications	0.0941545	0.610238	1.07227	0.136895	0.159057	32655	200	32455	218	FALSE	FALSE
rs1016565_A	426.92	Cardiac defibrillator in situ	circulatory system	0.507698	0.610241	0.977302	0.0450426	0.311004	38678	1273	37405	87	FALSE	FALSE
rs76369685_A	689	Disorder of skin and subcutaneous tissue NOS	dermatologic	0.661926	0.610241	1.03959	0.0761774	0.0588984	59679	1527	58152	400	FALSE	FALSE
rs11042984_C	303.4	Somatoform disorder	mental disorders	0.54487	0.610242	0.958767	0.0826069	0.415182	36360	310	36050	175	FALSE	FALSE
rs6899342_G	280	Iron deficiency anemias	hematopoietic	0.878457	0.610244	1.01423	0.0277249	0.249024	43807	3881	39926	70	FALSE	FALSE
rs11708067_G	452.8	Postphlebitic syndrome	circulatory system	0.165485	0.610247	0.879211	0.25255	0.235509	44822	47	44775	3	FALSE	FALSE
rs8121252_T	242.1	Graves' disease	endocrine/metabolic	0.454969	0.610253	1.03597	0.0693361	0.341362	49613	465	49148	173	FALSE	FALSE
rs4660895_T	117.1	Histoplasmosis	infectious diseases	0.225343	0.610259	1.05791	0.110455	0.294985	53735	194	53541	32	FALSE	FALSE
rs2133705_C	526.3	Anomalies of jaw size/symmetry	digestive	0.297503	0.610271	0.932865	0.136348	0.48777	56829	110	56719	944	FALSE	FALSE
rs3087948_T	446	Polyarteritis nodosa and allied conditions	circulatory system	0.933864	0.610273	1.03984	0.0766403	0.188747	51561	552	51009	62	FALSE	FALSE
rs6688365_C	574.12	Cholelithiasis with other cholecystitis	digestive	0.382555	0.610274	1.04627	0.0887459	0.437719	56831	258	56573	316	FALSE	FALSE
rs10771372_T	809	Fracture of unspecified bones	injuries & poisonings	0.558266	0.610275	0.982296	0.0350462	0.190927	53235	2817	50418	457	FALSE	FALSE
rs6688365_C	480.11	Pneumococcal pneumonia	respiratory	0.231882	0.610278	1.03503	0.0675628	0.436275	47454	449	47005	276	FALSE	FALSE
rs4701619_C	164	Cancer of intrathoracic organs	neoplasms	0.84146	0.610288	0.916922	0.170177	0.186701	60029	121	59908	82	FALSE	FALSE
rs3733227_C	495	Asthma	respiratory	0.558701	0.61029	1.01137	0.0221749	0.335437	53071	5049	48022	2	FALSE	FALSE
rs2564929_T	555.2	Ulcerative colitis	digestive	0.462715	0.610295	0.977029	0.0455977	0.328632	41872	1131	40741	10	FALSE	FALSE
rs9489217_C	450	Noninfectious disorders of lymphatic channels	circulatory system	0.873895	0.610301	1.0232	0.0450039	0.450444	62687	1013	61674	21	FALSE	FALSE
rs6899342_G	250.25	Diabetes type 2 with peripheral circulatory disorders	endocrine/metabolic	0.956593	0.610302	1.03551	0.0684654	0.249	44494	599	43895	72	FALSE	FALSE
rs6103716_C	627.22	Need for Hormone replacement therapy (postmenopausal)	genitourinary	0.526834	0.610307	0.966447	0.066967	0.31415	24388	548	23840	31	FALSE	FALSE
rs78028320_A	443.1	Raynaud's syndrome	circulatory system	0.182583	0.610311	1.04126	0.0793424	0.187942	51327	520	50807	285	FALSE	FALSE
rs8003022_G	200.1	Polycythemia vera	neoplasms	0.934972	0.610312	1.05183	0.099162	0.393527	51966	212	51754	45	FALSE	FALSE
rs11708067_G	590	Pyelonephritis	genitourinary	0.686935	0.61032	0.973002	0.0537052	0.234435	46885	1000	45885	2	FALSE	FALSE
rs142848532_T	375.1	Dry eyes	sense organs	0.518525	0.610322	1.03569	0.0688131	0.0472368	55804	2474	53330	919	FALSE	FALSE
rs1364809_C	626.12	Excessive or frequent menstruation	genitourinary	0.785212	0.610326	0.925386	0.152164	0.0247927	24846	980	23866	2	FALSE	FALSE
rs62432360_C	369.5	Conjunctivitis, infectious	sense organs	0.756457	0.610326	0.971041	0.057665	0.178331	54497	1064	53433	741	FALSE	FALSE
rs2908296_T	717	Polymyalgia Rheumatica	musculoskeletal	0.166976	0.610326	1.05463	0.104376	0.153946	63035	347	62688	67	FALSE	FALSE
rs5210_A	751.3	Obstructive genitourinary defect	congenital anomalies	0.302867	0.610326	1.05934	0.113121	0.376875	59399	167	59232	24	FALSE	FALSE
rs6485473_G	803.2	Fracture of radius and ulna	injuries & poisonings	0.123622	0.610334	0.977887	0.0438807	0.315915	52006	1243	50763	66	FALSE	FALSE
rs62432360_C	253.11	Acromegaly and gigantism	endocrine/metabolic	0.627609	0.610346	0.831584	0.361913	0.178226	52888	29	52859	729	FALSE	FALSE
rs11075256_G	792	Abnormal Papanicolaou smear of cervix and cervical HPV	genitourinary	0.174658	0.610348	1.02205	0.0427991	0.293773	28762	1379	27383	40	FALSE	FALSE
rs11075256_G	300.4	Dysthymic disorder	mental disorders	0.245466	0.610352	0.975678	0.0483196	0.295918	37235	1080	36155	61	FALSE	FALSE
rs1250590_A	569	Other disorders of intestine	digestive	0.878931	0.610359	0.986783	0.0261101	0.476552	53779	3148	50631	920	FALSE	FALSE
rs4558932_C	384.1	Myringitis	sense organs	0.0215146	0.61037	1.18369	0.330951	0.212311	53888	25	53863	537	FALSE	FALSE
rs6438788_G	478	Throat pain	respiratory	0.498923	0.610378	1.03491	0.0673448	0.46309	42590	450	42140	53	FALSE	FALSE
rs6688365_C	706.2	Sebaceous cyst	dermatologic	0.0407596	0.610379	0.979788	0.0400733	0.437739	57203	1311	55892	310	FALSE	FALSE
rs1364809_C	395.6	Heart valve replaced	circulatory system	0.325701	0.61039	0.932369	0.137438	0.0254023	51708	1277	50431	8	FALSE	FALSE
rs2523507_G	790.1	Elevated sedimentation rate	symptoms	0.977991	0.61039	1.0476	0.0912637	0.260929	54099	304	53795	7	FALSE	FALSE
rs730497_A	368	Visual disturbances	sense organs	0.447991	0.610398	1.02042	0.0396724	0.178567	59983	2225	57758	44	FALSE	FALSE
rs13136239_A	420.21	Acute pericarditis	circulatory system	0.539099	0.610402	1.06229	0.118601	0.331754	56358	158	56200	626	FALSE	FALSE
rs12453443_G	446.4	Wegener's granulomatosis	circulatory system	0.349318	0.61041	0.939377	0.122748	0.403324	50633	140	50493	607	FALSE	FALSE
rs2268570_G	530.3	Stricture and stenosis of esophagus	digestive	0.85154	0.610413	0.972302	0.0551315	0.419224	37728	697	37031	217	FALSE	FALSE
rs730497_A	495	Asthma	respiratory	0.61097	0.610417	1.01402	0.0273193	0.17808	53038	5046	47992	36	FALSE	FALSE
rs11890449_T	301	Personality disorders	mental disorders	0.761738	0.610421	0.914109	0.176271	0.0509984	36560	370	36190	28	FALSE	FALSE
rs7632381_C	411	Ischemic Heart Disease	circulatory system	0.348815	0.610426	0.991272	0.0172063	0.436253	57658	11320	46338	9	FALSE	FALSE
rs35533056_A	742.9	Other derangement of joint	musculoskeletal	0.84829	0.610442	0.972106	0.0555318	0.386533	52275	697	51578	285	FALSE	FALSE
rs2924447_A	284	Aplastic anemia	hematopoietic	0.205976	0.610446	0.972902	0.0539257	0.14121	41102	1500	39602	428	FALSE	FALSE
rs6136447_G	871.1	Open wound of hand except finger(s)	injuries & poisonings	0.745659	0.610467	1.07049	0.133716	0.139149	55739	227	55512	164	FALSE	FALSE
rs2268569_T	411.41	Aneurysm and dissection of heart	circulatory system	0.321293	0.610467	1.13109	0.241809	0.0813953	46440	104	46336	7	FALSE	FALSE
rs4701619_C	588.1	Renal osteodystrophy	genitourinary	0.945262	0.610468	1.02861	0.0553696	0.186349	47030	1111	45919	60	FALSE	FALSE
rs11708067_G	372	Disorders of conjunctiva	sense organs	0.0809569	0.610471	1.05645	0.107807	0.23633	54371	234	54137	3	FALSE	FALSE
rs497273_C	717	Polymyalgia Rheumatica	musculoskeletal	0.17408	0.610479	1.0414	0.0796375	0.345581	62813	347	62466	300	FALSE	FALSE
rs2523506_T	754	Congenital musculoskeletal deformities of spine	congenital anomalies	0.561265	0.610482	0.92788	0.146947	0.160538	61104	182	60922	27	FALSE	FALSE
rs7632381_C	254	Diseases of thymus gland	endocrine/metabolic	0.287276	0.610484	1.17089	0.309715	0.436424	53574	21	53553	9	FALSE	FALSE
rs10039427_A	275.51	Hypocalcemia	endocrine/metabolic	0.881381	0.610485	0.965011	0.0699194	0.186104	55982	706	55276	243	FALSE	FALSE
rs4558932_C	261.41	Rickets or osteomalacia	endocrine/metabolic	0.160515	0.610492	1.13251	0.2443	0.212551	42985	47	42938	432	FALSE	FALSE
rs7405696_C	562	Diverticulosis and diverticulitis	digestive	0.277113	0.610494	0.98715	0.0253915	0.40762	44236	3805	40431	370	FALSE	FALSE
rs4433533_G	634	Miscarriage; stillbirth	pregnancy complications	0.269983	0.610495	1.04171	0.0802254	0.213602	33127	467	32660	10	FALSE	FALSE
rs28578604_T	448	Disease of capillaries	circulatory system	0.64514	0.610498	1.17001	0.308246	0.219681	51040	28	51012	60	FALSE	FALSE
rs6899342_G	564.9	Personal history of diseases of digestive system	digestive	0.825069	0.610506	0.954879	0.0906461	0.247946	41027	339	40688	67	FALSE	FALSE
rs112412537_A	291.4	Specific nonpsychotic mental disorders due to brain damage	mental disorders	0.765866	0.610509	1.10352	0.193395	0.0390496	49245	328	48917	640	FALSE	FALSE
rs2948567_T	394.7	Disease of tricuspid valve	circulatory system	0.878465	0.610516	1.02426	0.0470707	0.333405	51232	1045	50187	272	FALSE	FALSE
rs10771372_T	277.6	Other deficiencies of circulating enzymes	endocrine/metabolic	0.370542	0.610517	0.821358	0.386378	0.191445	58740	25	58715	479	FALSE	FALSE
rs12593201_A	500.1	Extrinsic allergic alveolitis	respiratory	0.155936	0.610524	1.17037	0.308875	0.267568	43161	25	43136	9	FALSE	FALSE
rs8074454_C	359	Muscular dystrophies and other myopathies	neurological	0.164135	0.610529	0.977096	0.0454929	0.330766	56797	1136	55661	16	FALSE	FALSE
rs2941257_T	149.9	Cancer of of nasal cavities	neoplasms	0.913322	0.61053	1.06806	0.129287	0.26084	61162	150	61012	265	FALSE	FALSE
rs2523504_T	270	Disorders of protein plasma/amino-acid transport and metabolism	endocrine/metabolic	0.962025	0.610536	1.02661	0.0515566	0.261003	60009	973	59036	1	FALSE	FALSE
rs6026592_A	153.3	Malignant neoplasm of rectum, rectosigmoid junction, and anus	neoplasms	0.210298	0.610539	0.977353	0.0449785	0.38007	51655	1081	50574	139	FALSE	FALSE
rs78028320_A	702	Degenerative skin conditions and other dermatoses	dermatologic	0.0819538	0.610541	1.01405	0.0273963	0.187818	56081	5148	50933	311	FALSE	FALSE
rs62432360_C	479	Other upper respiratory disease	respiratory	0.483239	0.610546	0.982025	0.0356143	0.177744	44567	2914	41653	611	FALSE	FALSE
rs4775238_A	556.11	Angiodysplasia of intestine (without mention of hemorrhage)	digestive	0.327273	0.610552	1.08925	0.167858	0.414347	40664	72	40592	169	FALSE	FALSE
rs6885132_G	513.3	Hypoventilation	respiratory	0.105644	0.610568	1.04941	0.0947067	0.101024	58684	617	58067	96	FALSE	FALSE
rs757209_A	794	Abnormal results of other function studies (bladder, pancreas, placenta, spleen, etc)	symptoms	0.348525	0.610569	1.10036	0.187799	0.407147	62459	58	62401	596	FALSE	FALSE
rs4558932_C	276.5	Hypovolemia	endocrine/metabolic	0.620262	0.610578	1.01223	0.023873	0.211979	46257	6146	40111	463	FALSE	FALSE
rs2924447_A	726	Peripheral enthesopathies and allied syndromes	musculoskeletal	0.802513	0.610583	0.985663	0.0283576	0.142087	52605	6157	46448	531	FALSE	FALSE
rs11263762_A	401.3	Other hypertensive complications	circulatory system	0.708967	0.610594	1.01935	0.0376289	0.409766	33330	1603	31727	48	FALSE	FALSE
rs11708067_G	851	Complications of transplants and reattached limbs	injuries & poisonings	0.069546	0.610596	0.966336	0.0672476	0.235572	54444	627	53817	3	FALSE	FALSE
rs4930046_A	474.2	Chronic tonsillitis and adenoiditis	respiratory	0.519411	0.6106	0.977713	0.0442626	0.480707	42866	1146	41720	500	FALSE	FALSE
rs56149656_G	647.1	Infections of genitourinary tract during pregnancy	pregnancy complications	0.181659	0.610602	0.909282	0.186758	0.107189	34719	168	34551	41	FALSE	FALSE
rs12302189_A	599	Other symptoms/disorders or the urinary system	genitourinary	0.884501	0.610603	0.982059	0.0355533	0.0556658	54441	9576	44865	101	FALSE	FALSE
rs2523507_G	348.4	Cerebral cysts	neurological	0.986458	0.610604	0.935034	0.131914	0.259103	47292	154	47138	6	FALSE	FALSE
rs6483215_A	376	Disorders of the orbit	sense organs	0.677778	0.610606	1.10502	0.196121	0.236676	54188	68	54120	69	FALSE	FALSE
rs2941257_T	250.2	Type 2 diabetes	endocrine/metabolic	0.882624	0.610609	1.00996	0.0194646	0.260724	53710	9928	43782	224	FALSE	FALSE
rs4930046_A	217	Vascular hamartomas and non-neoplastic nevi	neoplasms	0.599865	0.610619	1.03792	0.0730911	0.482385	55349	382	54967	614	FALSE	FALSE
rs2971670_T	348.4	Cerebral cysts	neurological	0.522985	0.610621	1.07701	0.145701	0.177765	47259	154	47105	43	FALSE	FALSE
rs72650616_A	383	Otosclerosis	sense organs	0.407222	0.61063	0.802405	0.432349	0.107426	54335	32	54303	82	FALSE	FALSE
rs7946714_C	444.2	Embolism and thrombosis of abdominal aorta	circulatory system	0.455159	0.610632	1.11205	0.208585	0.215301	51082	64	51018	57	FALSE	FALSE
rs9489217_C	727.5	Rupture of synovium	musculoskeletal	0.922378	0.610644	1.06197	0.118097	0.451204	47033	144	46889	18	FALSE	FALSE
rs2948567_T	942	Infusion and transfusion reaction	injuries & poisonings	0.8812	0.610649	1.08616	0.162328	0.332256	48583	84	48499	264	FALSE	FALSE
rs11263762_A	270	Disorders of protein plasma/amino-acid transport and metabolism	endocrine/metabolic	0.762622	0.61065	0.976547	0.0466126	0.410314	59926	973	58953	93	FALSE	FALSE
rs497273_C	626.8	Infertility, female	genitourinary	0.22899	0.610651	0.941983	0.117389	0.345254	23936	169	23767	106	FALSE	FALSE
rs2380949_G	686.5	Pyoderma	dermatologic	0.613405	0.610652	1.17825	0.32217	0.0955299	51722	50	51672	53	FALSE	FALSE
rs2924447_A	509.2	Respiratory insufficiency	respiratory	0.800313	0.610666	1.0257	0.0498387	0.140971	44470	1726	42744	431	FALSE	FALSE
rs11890449_T	70.1	Viral hepatitis A	infectious diseases	0.996234	0.610671	0.693869	0.717855	0.0513232	49578	27	49551	42	FALSE	FALSE
rs28582094_G	743.4	Stress fracture	musculoskeletal	0.578377	0.610676	0.932179	0.137948	0.267345	52004	141	51863	40	FALSE	FALSE
rs8121252_T	751.2	Congenital anomalies of urinary system	congenital anomalies	0.0259378	0.610682	1.02786	0.0539669	0.341521	59825	769	59056	210	FALSE	FALSE
rs7946714_C	246.7	Abnormal results of function study of thyroid	endocrine/metabolic	0.564777	0.610683	0.953681	0.0931572	0.215239	49617	353	49264	49	FALSE	FALSE
rs13282002_C	513	Respiratory abnormalities	respiratory	0.730418	0.610685	0.977354	0.0449937	0.159006	59721	1927	57794	400	FALSE	FALSE
rs12493_T	702.2	Seborrheic keratosis	dermatologic	0.816071	0.610686	1.01583	0.0308536	0.185938	59060	3922	55138	77	FALSE	FALSE
rs10766394_G	312.3	Impulse control disorder	mental disorders	0.394285	0.610695	1.07058	0.133968	0.376554	58013	118	57895	88	FALSE	FALSE
rs16860758_G	579.8	Nonspecific abnormal findings in stool contents	digestive	0.74473	0.610698	1.04114	0.0792013	0.184437	48892	532	48360	543	FALSE	FALSE
rs2948567_T	395.3	Nonrheumatic tricuspid valve disorders	circulatory system	0.875385	0.610699	1.03274	0.063291	0.333366	50758	571	50187	270	FALSE	FALSE
rs6103716_C	362.4	Retinal vascular changes and abnomalities	sense organs	0.464085	0.6107	1.04428	0.0851167	0.314303	56751	325	56426	73	FALSE	FALSE
rs2894536_C	516	Abnormal sputum	respiratory	0.10315	0.610703	0.965009	0.069966	0.159345	62004	797	61207	443	FALSE	FALSE
rs6483215_A	573.1	Chronic passive congestion of liver	digestive	0.701657	0.610708	0.891371	0.225895	0.235568	46683	58	46625	57	FALSE	FALSE
rs1250095_T	451.2	Phlebitis and thrombophlebitis of lower extremities	circulatory system	0.972228	0.610715	0.950295	0.100153	0.378111	44762	215	44547	244	FALSE	FALSE
rs730497_A	550.5	Ventral hernia	digestive	0.102571	0.610721	0.96855	0.0627751	0.178955	55162	906	54256	38	FALSE	FALSE
rs1364809_C	550.1	Inguinal hernia	digestive	0.164892	0.610726	1.07236	0.137247	0.0250741	55356	1073	54283	10	FALSE	FALSE
rs4887810_A	255.21	Glucocorticoid deficiency	endocrine/metabolic	0.434378	0.610728	0.972847	0.0540805	0.32591	54084	804	53280	290	FALSE	FALSE
rs11708067_G	568	Other disorders of peritoneum	digestive	0.311783	0.610728	0.971644	0.0565114	0.235767	52361	894	51467	3	FALSE	FALSE
rs11776904_C	769	Nonallopathic lesions NEC	symptoms	0.465027	0.610732	0.881032	0.248828	0.15828	62244	67	62177	1067	FALSE	FALSE
rs724016_G	306.1	Mental disorders durring/after pregnancy	mental disorders	0.816473	0.610733	1.04218	0.0811579	0.434245	19238	321	18917	3	FALSE	FALSE
rs116761056_T	527.8	Other specified diseases of the salivary glands	digestive	0.125737	0.610737	0.599574	1.00494	0.0190801	58464	45	58419	163	FALSE	FALSE
rs55754152_A	501	Pneumonitis due to inhalation of food or vomitus	respiratory	0.951019	0.610737	1.05626	0.107526	0.0513372	43974	859	43115	32	FALSE	FALSE
rs12746673_C	726	Peripheral enthesopathies and allied syndromes	musculoskeletal	0.366546	0.610738	0.987729	0.0242553	0.208485	52294	6116	46178	855	FALSE	FALSE
rs11708067_G	287.31	Primary thrombocytopenia	hematopoietic	0.0154967	0.61074	0.953164	0.0942377	0.235159	48025	325	47700	2	FALSE	FALSE
rs3775094_A	578.9	Hemorrhage of gastrointestinal tract	digestive	0.985681	0.610745	0.982126	0.0354319	0.462348	50263	1667	48596	286	FALSE	FALSE
rs6026592_A	741.5	Hemarthrosis	musculoskeletal	0.40969	0.610747	1.11086	0.206556	0.380138	51776	49	51727	131	FALSE	FALSE
rs16969990_T	172.3	Carcinoma in situ of skin	neoplasms	0.970312	0.610749	1.06407	0.122012	0.0697292	53170	511	52659	36	FALSE	FALSE
rs11890449_T	301.2	Antisocial/borderline personality disorder	mental disorders	0.733956	0.610753	0.886991	0.235601	0.0510109	36404	214	36190	28	FALSE	FALSE
rs35498576_C	516	Abnormal sputum	respiratory	0.445804	0.610754	1.02878	0.055739	0.281104	62299	803	61496	133	FALSE	FALSE
rs234866_A	283	Acquired hemolytic anemias	hematopoietic	0.0555987	0.610758	0.943464	0.114337	0.305307	40081	186	39895	103	FALSE	FALSE
rs1799884_T	575.1	Cholangitis	digestive	0.583173	0.61076	1.05351	0.102407	0.179155	57185	317	56868	2	FALSE	FALSE
rs10181515_T	618.1	Prolapse of vaginal walls	genitourinary	0.738959	0.610763	1.03193	0.0617488	0.227332	34718	757	33961	12	FALSE	FALSE
rs4400674_A	440.2	Atherosclerosis of the extremities	circulatory system	0.814139	0.610763	0.975764	0.0482031	0.385453	52018	949	51069	1	FALSE	FALSE
rs11042984_C	870.4	Open wound of nose and sinus	injuries & poisonings	0.65614	0.610766	0.873139	0.266534	0.413385	55458	30	55428	252	FALSE	FALSE
rs10993460_C	132	Infestation (lice, mites)	infectious diseases	0.823098	0.61077	0.875217	0.261867	0.0879756	60261	101	60160	44	FALSE	FALSE
rs10993460_C	571	Chronic liver disease and cirrhosis	digestive	0.352407	0.61077	1.02073	0.0403144	0.0882393	50822	4182	46640	38	FALSE	FALSE
rs142848532_T	702	Degenerative skin conditions and other dermatoses	dermatologic	0.0481052	0.610785	1.02598	0.0503906	0.0471475	55496	5090	50406	907	FALSE	FALSE
rs2403205_T	368.91	Psychophysical visual disturbances	sense organs	0.678582	0.610789	1.07632	0.144517	0.371235	57741	102	57639	164	FALSE	FALSE
rs7632381_C	358	Myoneural disorders	neurological	0.636152	0.61079	0.955441	0.0895616	0.436333	55924	256	55668	7	FALSE	FALSE
rs6026591_A	385	Other disorders of middle ear and mastoid	sense organs	0.538823	0.610794	1.05191	0.0994286	0.380067	54472	214	54258	128	FALSE	FALSE
rs4812816_A	448	Disease of capillaries	circulatory system	0.590976	0.610798	1.17545	0.31762	0.217425	51059	28	51031	43	FALSE	FALSE
rs4812816_A	444	Arterial embolism and thrombosis	circulatory system	0.552227	0.6108	1.03998	0.0770203	0.217422	51538	507	51031	43	FALSE	FALSE
rs35498576_C	261.41	Rickets or osteomalacia	endocrine/metabolic	0.589851	0.6108	1.12133	0.225004	0.281313	43313	47	43266	88	FALSE	FALSE
rs10860209_A	601.11	Acute prostatitis	genitourinary	0.112511	0.610816	1.09463	0.17766	0.149826	20644	118	20526	137	FALSE	FALSE
rs757209_A	947	Urticaria	dermatologic	0.0379019	0.610817	0.970545	0.0587479	0.407589	48923	614	48309	472	FALSE	FALSE
rs10734253_G	712	Infective connective tissue disorders	musculoskeletal	0.363939	0.610825	1.05838	0.111489	0.437794	51932	163	51769	110	FALSE	FALSE
rs6483215_A	573.7	Abnormal results of function study of liver	digestive	0.864086	0.610835	1.01909	0.0371509	0.235745	48703	2078	46625	58	FALSE	FALSE
rs2268569_T	695.81	Erythema nodosum	dermatologic	0.733675	0.610842	0.830318	0.36541	0.0811161	52881	60	52821	9	FALSE	FALSE
rs12746673_C	38.2	Gram positive septicemia	infectious diseases	0.356066	0.610848	0.964429	0.0711756	0.209623	51242	616	50626	829	FALSE	FALSE
rs2268570_G	695.22	Pemphigus and pemphigoid	dermatologic	0.927699	0.610849	1.12393	0.229587	0.418806	52621	38	52583	262	FALSE	FALSE
rs1905505_A	381.3	Mastoiditis & related conditions	sense organs	0.851762	0.610851	0.92809	0.146656	0.28836	54203	118	54085	298	FALSE	FALSE
rs11002898_A	500.1	Extrinsic allergic alveolitis	respiratory	0.0727809	0.610859	0.840869	0.340612	0.249425	43053	25	43028	118	FALSE	FALSE
rs6103716_C	691.3	Congenital pigmentary anomalies of skin	dermatologic	0.919035	0.610863	0.867727	0.278827	0.314296	52799	32	52767	67	FALSE	FALSE
rs925095_T	818.1	Subdural hemorrhage (injury)	injuries & poisonings	0.925258	0.610867	1.05585	0.106801	0.381376	60869	183	60686	172	FALSE	FALSE
rs1848067_T	193	Thyroid cancer	neoplasms	0.30008	0.610878	0.969882	0.0601018	0.361342	61760	616	61144	55	FALSE	FALSE
rs7405696_C	628	Ovarian cyst	genitourinary	0.958819	0.610886	0.974846	0.0500703	0.405906	24550	864	23686	204	FALSE	FALSE
rs4433533_G	379.4	Anomalies of pupillary function	sense organs	0.635811	0.610898	0.915895	0.17267	0.21549	54274	105	54169	15	FALSE	FALSE
rs4701619_C	592.11	Acute cystitis	genitourinary	0.994979	0.6109	0.962589	0.0749397	0.185619	46450	622	45828	60	FALSE	FALSE
rs78028320_A	530.9	Heartburn	digestive	0.15644	0.6109	1.0447	0.0859483	0.187537	37470	438	37032	218	FALSE	FALSE
rs10860209_A	159.4	Malignant neoplasm of retroperitoneum and peritoneum	neoplasms	0.126281	0.610902	1.07538	0.142844	0.152277	54864	186	54678	337	FALSE	FALSE
rs62405452_A	383	Otosclerosis	sense organs	0.405999	0.610902	0.802549	0.432327	0.107446	54404	32	54372	8	FALSE	FALSE
rs62405453_A	383	Otosclerosis	sense organs	0.405999	0.610902	0.802549	0.432327	0.107446	54404	32	54372	8	FALSE	FALSE
rs62405454_C	383	Otosclerosis	sense organs	0.405999	0.610902	0.802549	0.432327	0.107446	54404	32	54372	8	FALSE	FALSE
rs1125253_T	364.51	Fuchs' dystrophy	sense organs	0.0918759	0.610912	1.08253	0.155871	0.274728	56687	102	56585	384	FALSE	FALSE
rs1125251_T	364.51	Fuchs' dystrophy	sense organs	0.0918759	0.610912	1.08253	0.155871	0.274728	56687	102	56585	384	FALSE	FALSE
rs10993460_C	346	Abnormal findings on study of brain and/or nervous system	neurological	0.632099	0.61092	0.892786	0.222912	0.0879296	47248	140	47108	36	FALSE	FALSE
rs16969990_T	714.1	Rheumatoid arthritis	musculoskeletal	0.785799	0.610922	0.964841	0.0703521	0.0694399	54918	1699	53219	37	FALSE	FALSE
rs11890449_T	702.1	Actinic keratosis	dermatologic	0.959078	0.610922	0.96966	0.0605588	0.0513642	58348	3181	55167	50	FALSE	FALSE
rs12493_T	800.2	Fracture of unspecified part of femur	injuries & poisonings	0.922252	0.610926	1.04475	0.0860452	0.185929	51213	446	50767	60	FALSE	FALSE
rs2380950_G	290.11	Alzheimer's disease	mental disorders	0.243201	0.610928	0.942669	0.11605	0.0950966	49986	482	49504	22	FALSE	FALSE
rs4558932_C	755.3	Congenital anomaly of fingers/toes	congenital anomalies	0.0600724	0.610932	1.15302	0.279875	0.212026	60396	36	60360	609	FALSE	FALSE
rs7632381_C	513.32	Orthopnea	respiratory	0.126619	0.610932	0.928754	0.145283	0.436277	58252	98	58154	9	FALSE	FALSE
rs12531914_A	710.11	Acute osteomyelitis	musculoskeletal	0.860552	0.610935	0.95812	0.084095	0.268887	52139	369	51770	108	FALSE	FALSE
rs34351_C	41.9	Infection with drug-resistant microorganisms	infectious diseases	0.566789	0.610937	1.03122	0.0604294	0.332143	51964	626	51338	79	FALSE	FALSE
rs13136239_A	756.2	Pectus and other congenital anomalies of ribs/sternum	congenital anomalies	0.465961	0.61094	0.920249	0.16337	0.331504	60402	91	60311	664	FALSE	FALSE
rs7163757_T	792	Abnormal Papanicolaou smear of cervix and cervical HPV	genitourinary	0.998803	0.610945	0.980195	0.0393219	0.42182	28786	1381	27405	15	FALSE	FALSE
rs2523504_T	433	Cerebrovascular disease	circulatory system	0.942695	0.610946	1.01146	0.0223979	0.260805	58678	6238	52440	1	FALSE	FALSE
rs6867984_A	383	Otosclerosis	sense organs	0.408989	0.610947	0.802572	0.432326	0.107439	54403	32	54371	9	FALSE	FALSE
rs3802113_G	199	Neoplasm of uncertain behavior	neoplasms	0.682074	0.610952	0.980078	0.0395576	0.164956	47555	2536	45019	48	FALSE	FALSE
rs1250542_A	260	Protein-calorie malnutrition	endocrine/metabolic	0.977026	0.610955	1.01152	0.0225149	0.372758	48050	4819	43231	140	FALSE	FALSE
rs2564929_T	755.6	Other congenital anomalies of lower limb, including pelvic girdle	congenital anomalies	0.344511	0.610962	0.94956	0.101743	0.328287	61163	228	60935	15	FALSE	FALSE
rs2268570_G	367.8	Hypermetropia	sense organs	0.983741	0.610978	0.963252	0.0736021	0.419591	57649	382	57267	286	FALSE	FALSE
rs1125253_T	411.41	Aneurysm and dissection of heart	circulatory system	0.165901	0.610988	1.08082	0.152801	0.27572	46132	104	46028	327	FALSE	FALSE
rs1125251_T	411.41	Aneurysm and dissection of heart	circulatory system	0.165901	0.610988	1.08082	0.152801	0.27572	46132	104	46028	327	FALSE	FALSE
rs6031558_C	555.21	Ulcerative colitis (chronic)	digestive	0.979736	0.610989	1.03684	0.0711262	0.329557	41175	443	40732	20	FALSE	FALSE
rs6136447_G	296.1	Bipolar	mental disorders	0.366589	0.610994	1.02433	0.0472585	0.138262	38087	1969	36118	113	FALSE	FALSE
rs6749367_T	264.2	Failure to thrive (childhood)	endocrine/metabolic	0.543022	0.610998	0.968246	0.0634403	0.253357	43940	887	43053	329	FALSE	FALSE
rs6103716_C	626.13	Irregular menstrual cycle	genitourinary	0.449664	0.610998	1.0259	0.0502639	0.314829	24796	956	23840	32	FALSE	FALSE
rs1016565_A	8.5	Bacterial enteritis	infectious diseases	0.665882	0.610999	0.971929	0.0559764	0.30985	60902	763	60139	125	FALSE	FALSE
rs1250542_A	209	Neuroendocrine tumors	neoplasms	0.982445	0.611	0.944168	0.112948	0.374044	63129	168	62961	181	FALSE	FALSE
rs12631733_T	741	Symptoms and disorders of the joints	musculoskeletal	0.649564	0.611001	1.01463	0.0285577	0.159671	56801	5080	51721	157	FALSE	FALSE
rs76369685_A	619.2	Disorders of uterus, NEC	genitourinary	0.485848	0.611003	1.08226	0.155417	0.0579153	31218	379	30839	188	FALSE	FALSE
rs16860758_G	253.7	Other disorders of neurohypophysis	endocrine/metabolic	0.661347	0.611007	0.915371	0.173849	0.184443	53141	117	53024	574	FALSE	FALSE
rs11263762_A	244.5	Congenital hypothyroidism	endocrine/metabolic	0.540813	0.611007	0.928804	0.145206	0.40871	49348	100	49248	68	FALSE	FALSE
rs28582094_G	381	Otitis media and Eustachian tube disorders	sense organs	0.483215	0.611009	0.986097	0.0275258	0.267056	58029	3687	54342	43	FALSE	FALSE
rs9901746_A	430.1	Subarachnoid hemorrhage	circulatory system	0.0611922	0.611015	1.04095	0.0789087	0.407061	52244	336	51908	555	FALSE	FALSE
rs72979712_T	338.1	Acute pain	neurological	0.389398	0.611016	0.979836	0.0400487	0.0522579	53523	7560	45963	55	FALSE	FALSE
rs10181515_T	454.1	Varicose veins of lower extremity	circulatory system	0.277366	0.611017	0.965559	0.0689075	0.224863	45392	632	44760	19	FALSE	FALSE
rs62432360_C	713.5	Arthropathy associated with neurological disorders	musculoskeletal	0.129861	0.611024	0.923274	0.156955	0.178195	51351	148	51203	700	FALSE	FALSE
rs6899343_T	580.11	Proliferative glomerulonephritis	genitourinary	0.994001	0.611024	0.91908	0.165906	0.247337	45727	105	45622	377	FALSE	FALSE
rs1411435_G	870.5	Open wound of lip and mouth	injuries & poisonings	0.0965006	0.611024	0.857824	0.301519	0.0957474	55683	72	55611	61	FALSE	FALSE
rs8003022_G	213	Benign neoplasm of bone and articular cartilage	neoplasms	0.993081	0.61103	0.948935	0.103057	0.392579	48040	200	47840	42	FALSE	FALSE
rs1250590_A	41.4	E. coli	infectious diseases	0.834854	0.61103	1.02089	0.0406545	0.476375	51831	1250	50581	899	FALSE	FALSE
rs13136239_A	250.13	Type 1 diabetes with ophthalmic manifestations	endocrine/metabolic	0.773412	0.611031	1.05024	0.0963872	0.331044	43745	243	43502	485	FALSE	FALSE
rs1905505_A	706.8	Other specified diseases of sebaceous glands	dermatologic	0.788102	0.611036	0.960022	0.0802201	0.288798	56266	391	55875	308	FALSE	FALSE
rs2948567_T	707	Chronic ulcer of skin	dermatologic	0.92333	0.611047	0.982079	0.0355567	0.333314	61355	1882	59473	320	FALSE	FALSE
rs34351_C	972	Poisoning by agents primarily affecting the cardiovascular system	injuries & poisonings	0.832597	0.611047	1.05847	0.111738	0.330034	46518	179	46339	64	FALSE	FALSE
rs76177300_A	578.8	Hemorrhage of rectum and anus	digestive	0.950668	0.611048	1.04967	0.0953197	0.0458342	49450	1242	48208	707	FALSE	FALSE
rs13136239_A	202.2	Non-Hodgkins lymphoma	neoplasms	0.66276	0.611057	0.966563	0.0668712	0.332007	59940	516	59424	668	FALSE	FALSE
rs2523506_T	285.1	Acute posthemorrhagic anemia	hematopoietic	0.445356	0.611059	0.984641	0.0304353	0.161066	44671	4701	39970	20	FALSE	FALSE
rs11626787_G	213	Benign neoplasm of bone and articular cartilage	neoplasms	0.79207	0.611062	0.947216	0.106632	0.346679	47955	198	47757	134	FALSE	FALSE
rs11075255_A	722.6	Degeneration of intervertebral disc	musculoskeletal	0.807367	0.611063	0.987251	0.025231	0.403317	52765	3725	49040	272	FALSE	FALSE
rs12302189_A	394.4	Acute rheumatic heart disease	circulatory system	0.976814	0.611065	1.21903	0.389445	0.055668	50406	53	50353	92	FALSE	FALSE
rs7405696_C	695.21	Dermatitis herpetiformis	dermatologic	0.300376	0.611067	1.15338	0.280598	0.407796	52422	26	52396	454	FALSE	FALSE
rs55754152_A	70.1	Viral hepatitis A	infectious diseases	0.995627	0.611071	0.694144	0.717884	0.0512311	49589	27	49562	29	FALSE	FALSE
rs2564929_T	153	Colorectal cancer	neoplasms	0.458505	0.611073	0.98265	0.0344173	0.327128	52724	2035	50689	14	FALSE	FALSE
rs1250095_T	250.12	Type 1 diabetes with renal manifestations	endocrine/metabolic	0.891017	0.611076	0.958991	0.0823419	0.37886	44044	318	43726	251	FALSE	FALSE
rs2239525_G	807	Fracture of ribs	injuries & poisonings	0.843431	0.611082	1.03438	0.0664673	0.260412	51407	580	50827	0	FALSE	FALSE
rs2239526_G	807	Fracture of ribs	injuries & poisonings	0.843431	0.611082	1.03438	0.0664673	0.260412	51407	580	50827	0	FALSE	FALSE
rs2523507_G	164	Cancer of intrathoracic organs	neoplasms	0.983454	0.611083	1.07497	0.142158	0.26054	60102	122	59980	9	FALSE	FALSE
rs10133035_T	694.3	Vascular disorders of skin	dermatologic	0.901022	0.611083	0.853954	0.310462	0.352393	52494	24	52470	377	FALSE	FALSE
rs16860758_G	362.1	Retinopathy of prematurity	sense organs	0.383224	0.611088	0.905405	0.195414	0.184646	56026	100	55926	606	FALSE	FALSE
rs56149656_G	194	Cancer of other endocrine glands	neoplasms	0.121072	0.61109	0.89842	0.210646	0.106409	61240	129	61111	87	FALSE	FALSE
rs6031558_C	275.51	Hypocalcemia	endocrine/metabolic	0.893205	0.611094	0.971413	0.0570368	0.329356	56193	708	55485	22	FALSE	FALSE
rs2564929_T	537.1	Lesions of stomach and duodenum	digestive	0.279782	0.611094	1.07781	0.14736	0.328297	53709	102	53607	14	FALSE	FALSE
rs1250095_T	260.7	Polyphagia	endocrine/metabolic	0.98342	0.611101	0.847981	0.324281	0.377594	43135	21	43114	251	FALSE	FALSE
rs2564929_T	145.2	Cancer of tongue	neoplasms	0.28541	0.611113	0.963354	0.0734225	0.328362	61685	433	61252	16	FALSE	FALSE
rs6885132_G	200.1	Polycythemia vera	neoplasms	0.0414986	0.611126	1.08347	0.157673	0.10016	51927	212	51715	84	FALSE	FALSE
rs28582094_G	575.2	Obstruction of bile duct	digestive	0.696631	0.611132	1.03679	0.0710601	0.267122	57337	506	56831	43	FALSE	FALSE
rs2268569_T	796	Elevated prostate specific antigen [PSA]	genitourinary	0.123256	0.611134	0.958955	0.0824288	0.0810768	21862	1209	20653	4	FALSE	FALSE
rs1848067_T	702	Degenerative skin conditions and other dermatoses	dermatologic	0.407468	0.611142	0.988666	0.0224179	0.36115	56327	5168	51159	49	FALSE	FALSE
rs11626787_G	117.1	Histoplasmosis	infectious diseases	0.953991	0.611144	0.946854	0.107407	0.346183	53632	194	53438	141	FALSE	FALSE
rs1364809_C	411.8	Other chronic ischemic heart disease, unspecified	circulatory system	0.206106	0.611146	0.954321	0.0919588	0.025618	49594	3259	46335	9	FALSE	FALSE
rs6688365_C	295.3	Psychosis	mental disorders	0.122981	0.611157	1.03318	0.0642096	0.438137	36524	500	36024	207	FALSE	FALSE
rs10766395_C	722.1	Displacement of intervertebral disc	musculoskeletal	0.218555	0.61116	1.0221	0.0429935	0.381418	50037	1180	48857	453	FALSE	FALSE
rs2268569_T	427.61	Supraventricular premature beats	circulatory system	0.105313	0.61116	0.91159	0.182065	0.0823896	37705	221	37484	5	FALSE	FALSE
rs4812816_A	564.9	Personal history of diseases of digestive system	digestive	0.269327	0.611165	1.04846	0.0930752	0.217019	41061	339	40722	33	FALSE	FALSE
rs2971670_T	530.9	Heartburn	digestive	0.555287	0.611167	0.955333	0.0898785	0.177517	37647	441	37206	28	FALSE	FALSE
rs11002898_A	732.1	Juvenile osteochondrosis	musculoskeletal	0.0420972	0.611181	0.910551	0.184318	0.25066	49645	83	49562	124	FALSE	FALSE
rs6128461_T	772.6	Facial weakness	symptoms	0.119956	0.611183	1.05635	0.10783	0.380666	53702	181	53521	52	FALSE	FALSE
rs1250109_C	244.1	Secondary hypothyroidism	endocrine/metabolic	0.315831	0.611189	0.975582	0.0486279	0.172246	50898	1609	49289	20	FALSE	FALSE
rs4433533_G	958	Certain early complications of trauma or procedure	injuries & poisonings	0.506841	0.611189	1.03672	0.0709325	0.214728	62400	580	61820	16	FALSE	FALSE
rs144155527_T	346	Abnormal findings on study of brain and/or nervous system	neurological	0.338503	0.611189	0.773658	0.504793	0.0180203	47169	140	47029	121	FALSE	FALSE
rs2285676_G	300	Anxiety disorders	mental disorders	0.332114	0.611199	1.0082	0.0160668	0.377966	47200	11002	36198	23	FALSE	FALSE
rs4930046_A	573.6	Nonspecific elevation of levels of transaminase or lactic acid dehydrogenase [LDH]	digestive	0.143391	0.611203	1.0206	0.0401056	0.480217	47465	1289	46176	539	FALSE	FALSE
rs11075256_G	756.1	Congenital anomalies of abdominal wall; diaphram	congenital anomalies	0.109643	0.611203	1.08689	0.163909	0.294652	60943	86	60857	93	FALSE	FALSE
rs1250542_A	958	Certain early complications of trauma or procedure	injuries & poisonings	0.977022	0.611207	0.969472	0.0609892	0.374092	62240	579	61661	179	FALSE	FALSE
rs116761056_T	572	Ascites (non malignant)	digestive	0.0789164	0.611209	1.05491	0.105162	0.0188372	49052	2484	46568	125	FALSE	FALSE
rs117252445_A	527.8	Other specified diseases of the salivary glands	digestive	0.391235	0.611213	0.770927	0.511783	0.0559913	58518	45	58473	107	FALSE	FALSE
rs1250109_C	379.2	Disorders of vitreous body	sense organs	0.529514	0.611224	1.02285	0.044443	0.172868	56066	1904	54162	20	FALSE	FALSE
rs724016_G	626.14	Irregular menstrual bleeding	genitourinary	0.692968	0.611232	1.04984	0.0956925	0.437868	24086	224	23862	8	FALSE	FALSE
rs10771372_T	471	Nasal polyps	respiratory	0.704984	0.611232	1.05989	0.114428	0.191483	42103	237	41866	347	FALSE	FALSE
rs6790843_A	807	Fracture of ribs	injuries & poisonings	0.142124	0.611237	1.03166	0.0613199	0.373413	51360	579	50781	50	FALSE	FALSE
rs11776904_C	242	Thyrotoxicosis with or without goiter	endocrine/metabolic	0.749043	0.611246	1.03268	0.0632641	0.157438	49467	951	48516	855	FALSE	FALSE
rs55754152_A	756.5	Congenital osteodystrophies	congenital anomalies	0.943281	0.611246	1.20346	0.364356	0.0515423	60979	65	60914	37	FALSE	FALSE
rs11002898_A	709.2	Sicca syndrome	dermatologic	0.45102	0.611248	0.96026	0.0797798	0.251792	52190	429	51761	126	FALSE	FALSE
rs4433533_G	751	Genitourinary congenital anomalies	congenital anomalies	0.513743	0.611264	0.974651	0.0505153	0.214736	60465	1222	59243	15	FALSE	FALSE
rs2971670_T	340.1	Migrain with aura	neurological	0.717966	0.611266	1.03484	0.0673835	0.178499	55174	749	54425	51	FALSE	FALSE
rs2523507_G	530.13	Barrett's esophagus	digestive	0.966902	0.611274	1.04012	0.077393	0.262231	37650	425	37225	5	FALSE	FALSE
rs9901746_A	713	Arthropathy associated with other disorders classified elsewhere	musculoskeletal	0.00698356	0.611278	0.950915	0.0990271	0.406936	51556	215	51341	560	FALSE	FALSE
rs2523504_T	425.8	Other cardiomyopathy	circulatory system	0.934878	0.61128	0.925941	0.151393	0.261039	56913	116	56797	1	FALSE	FALSE
rs2971670_T	172.11	Melanomas of skin	neoplasms	0.610599	0.611293	1.0274	0.0531841	0.178688	53890	1236	52654	46	FALSE	FALSE
rs35498576_C	292.3	Memory loss	mental disorders	0.317976	0.611298	0.979494	0.0407673	0.280381	51043	1619	49424	107	FALSE	FALSE
rs10734253_G	204.2	Myeloid leukemia	neoplasms	0.168874	0.611302	0.973951	0.0519357	0.437872	60705	768	59937	126	FALSE	FALSE
rs2941257_T	426.25	Other heart block	circulatory system	0.370502	0.61131	0.887953	0.233836	0.261053	37389	50	37339	159	FALSE	FALSE
rs4775238_A	704.1	Alopecia	dermatologic	0.418808	0.611312	0.970732	0.0584514	0.415216	58378	615	57763	249	FALSE	FALSE
rs2908296_T	110.13	Dermatophytosis of the body	infectious diseases	0.030177	0.611314	0.934286	0.133752	0.154135	53745	226	53519	54	FALSE	FALSE
rs5210_A	346.1	Nonspecific abnormal findings on radiological and other examination of skull and head	neurological	0.658249	0.611315	0.962878	0.0744369	0.377173	47514	389	47125	20	FALSE	FALSE
rs12453443_G	499	Cystic fibrosis	respiratory	0.196147	0.61132	1.04945	0.0949729	0.404143	62609	233	62376	744	FALSE	FALSE
rs11075255_A	627.4	Premenopausal menorrhagia	genitourinary	0.546147	0.611326	0.915661	0.173381	0.400235	23836	71	23765	112	FALSE	FALSE
rs56149656_G	255.12	Hyperaldosteronism	endocrine/metabolic	0.474713	0.61133	1.16289	0.296962	0.106386	53541	55	53486	76	FALSE	FALSE
rs6026591_A	585.2	Renal failure NOS	genitourinary	0.698061	0.611334	1.02311	0.0449612	0.379168	46962	1091	45871	117	FALSE	FALSE
rs9901746_A	994.1	Systemic inflammatory response syndrome (SIRS)	injuries & poisonings	0.636492	0.611334	0.976068	0.0476674	0.406531	57292	932	56360	614	FALSE	FALSE
rs28578604_T	691	Congenital anomalies of skin	dermatologic	0.905058	0.611336	1.06322	0.120632	0.219825	52958	196	52762	70	FALSE	FALSE
rs11263762_A	221	Benign neoplasm of other female genital organs	neoplasms	0.169519	0.61135	0.900702	0.205809	0.40757	27556	51	27505	49	FALSE	FALSE
rs2564929_T	733	Other disorders of bone and cartilage	musculoskeletal	0.414523	0.611354	1.01634	0.0318968	0.328749	52061	2389	49672	13	FALSE	FALSE
rs12302189_A	495.11	Chronic obstructive asthma with exacerbation	respiratory	0.913208	0.611361	0.792438	0.457837	0.0552326	47997	55	47942	89	FALSE	FALSE
rs10116772_A	450	Noninfectious disorders of lymphatic channels	circulatory system	0.813745	0.611366	1.02344	0.0456	0.409647	62654	1011	61643	56	FALSE	FALSE
rs925095_T	709.7	Unspecified diffuse connective tissue disease	dermatologic	0.902698	0.61137	0.949691	0.101588	0.382054	51956	209	51747	144	FALSE	FALSE
rs3802113_G	715.2	Ankylosing spondylitis	musculoskeletal	0.728148	0.611371	1.08384	0.158453	0.16522	53338	138	53200	56	FALSE	FALSE
rs6790843_A	528.11	Stomatitis and mucositis (ulcerative)	digestive	0.31983	0.611371	0.94315	0.11519	0.373492	58680	165	58515	63	FALSE	FALSE
rs6867984_A	464	Acute sinusitis	respiratory	0.261131	0.611379	1.01894	0.0369189	0.107371	49520	4245	45275	12	FALSE	FALSE
rs7946714_C	634	Miscarriage; stillbirth	pregnancy complications	0.248619	0.61138	1.04163	0.080273	0.214016	33105	465	32640	34	FALSE	FALSE
rs10734253_G	637	Short gestation; low birth weight; and fetal growth retardation	pregnancy complications	0.227483	0.611382	0.938551	0.124814	0.437434	60296	135	60161	117	FALSE	FALSE
rs8003022_G	564.9	Personal history of diseases of digestive system	digestive	0.84672	0.611388	0.960377	0.0795712	0.394098	41052	337	40715	38	FALSE	FALSE
rs2268570_G	443.7	Peripheral angiopathy in diseases classified elsewhere	circulatory system	0.964694	0.611389	0.956244	0.0880591	0.419436	51096	271	50825	261	FALSE	FALSE
rs16969990_T	610.3	Fibrosclerosis of breast	genitourinary	0.484163	0.611393	1.12963	0.239906	0.0695583	28300	122	28178	20	FALSE	FALSE
rs10464106_C	562.2	Diverticulitis	digestive	0.22063	0.611399	1.04177	0.0805416	0.107292	41564	814	40750	1	FALSE	FALSE
rs10464106_C	275.3	Disorders of magnesium metabolism	endocrine/metabolic	0.472305	0.6114	1.02913	0.056506	0.107407	57166	1663	55503	3	FALSE	FALSE
rs62432360_C	427.2	Atrial fibrillation and flutter	circulatory system	0.596936	0.611404	0.985815	0.0281193	0.177975	43582	6581	37001	603	FALSE	FALSE
rs2941257_T	743.2	Pathologic fracture	musculoskeletal	0.856547	0.611407	0.972415	0.0550569	0.261425	52562	883	51679	237	FALSE	FALSE
rs1411435_G	292.2	Mild cognitive impairment	mental disorders	0.297596	0.611408	1.05395	0.103421	0.0952319	50020	542	49478	52	FALSE	FALSE
rs3087948_T	297	Suicidal ideation or attempt	mental disorders	0.944093	0.61141	1.03224	0.0624533	0.187795	37035	872	36163	53	FALSE	FALSE
rs142848532_T	276.11	Hyperosmolality and/or hypernatremia	endocrine/metabolic	0.450185	0.611411	1.06259	0.119489	0.0477175	40614	742	39872	663	FALSE	FALSE
rs4660895_T	568	Other disorders of peritoneum	digestive	0.487319	0.611416	0.973556	0.0527493	0.295158	52333	893	51440	31	FALSE	FALSE
rs8121252_T	701.6	Acquired acanthosis nigricans	dermatologic	0.119487	0.611416	1.09006	0.169734	0.341788	55830	83	55747	202	FALSE	FALSE
rs2924447_A	747.1	Cardiac congenital anomalies	congenital anomalies	0.575258	0.611423	0.980218	0.0393276	0.141115	60603	2885	57718	599	FALSE	FALSE
rs2074090_G	800	Fracture of lower limb	injuries & poisonings	0.172027	0.611425	0.984346	0.0310563	0.352806	52971	2407	50564	296	FALSE	FALSE
rs16969990_T	428.3	Heart failure with reduced EF [Systolic or combined heart failure]	circulatory system	0.475071	0.611426	0.973759	0.052342	0.0698465	52780	3186	49594	34	FALSE	FALSE
rs7946714_C	743.9	Osteopenia or other disorder of bone and cartilage	musculoskeletal	0.0268282	0.611429	0.982916	0.0339178	0.215333	54829	2974	51855	53	FALSE	FALSE
rs7632381_C	735	Acquired foot deformities	musculoskeletal	0.531548	0.611431	1.01691	0.0330126	0.43591	56288	1944	54344	10	FALSE	FALSE
rs1125253_T	694.2	Other dyschromia	dermatologic	0.133385	0.611438	1.02047	0.0398948	0.275255	54117	1640	52477	373	FALSE	FALSE
rs1125251_T	694.2	Other dyschromia	dermatologic	0.133385	0.611438	1.02047	0.0398948	0.275255	54117	1640	52477	373	FALSE	FALSE
rs7632381_C	287.2	Allergic purpura	hematopoietic	0.543462	0.61144	1.10979	0.205054	0.435193	47742	48	47694	8	FALSE	FALSE
rs11776904_C	361.1	Retinal detachment with retinal defect	sense organs	0.75212	0.611444	0.929015	0.144937	0.158307	56242	189	56053	961	FALSE	FALSE
rs2924447_A	962	Poisoning by hormones and synthetic substitutes	injuries & poisonings	0.841311	0.611445	0.931972	0.138682	0.141833	46174	224	45950	476	FALSE	FALSE
rs28578604_T	425.11	Hypertrophic obstructive cardiomyopathy	circulatory system	0.620107	0.611446	0.939458	0.122935	0.219233	56928	200	56728	71	FALSE	FALSE
rs4558932_C	736.3	Acquired deformities of hip	musculoskeletal	0.127112	0.611447	0.863514	0.288862	0.211406	53875	40	53835	538	FALSE	FALSE
rs3775094_A	654.2	Rhesus isoimmunization in pregnancy	pregnancy complications	0.984935	0.611449	0.920551	0.162957	0.460903	33813	76	33737	190	FALSE	FALSE
rs11708067_G	578.8	Hemorrhage of rectum and anus	digestive	0.544737	0.611452	1.0244	0.0474451	0.23501	50117	1260	48857	3	FALSE	FALSE
rs6688365_C	279.11	Deficiency of humoral immunity	endocrine/metabolic	0.279138	0.611454	0.955808	0.0889725	0.437333	56066	260	55806	316	FALSE	FALSE
rs3775094_A	306.9	Tension headache	mental disorders	0.969348	0.611456	1.06541	0.124727	0.461234	36166	129	36037	194	FALSE	FALSE
rs9901746_A	149.2	Cancer of nasopharynx	neoplasms	0.483914	0.611459	0.928621	0.145779	0.406528	60735	100	60635	654	FALSE	FALSE
rs6688365_C	379.5	Disorders of iris and ciliary body	sense organs	0.249177	0.611461	0.944776	0.111827	0.439016	54063	164	53899	297	FALSE	FALSE
rs7405696_C	580.1	Glomerulonephritis	genitourinary	0.200194	0.611462	1.04036	0.0778913	0.406272	45947	343	45604	396	FALSE	FALSE
rs1250542_A	612	Breast conditions, congenital or relating to hormones	genitourinary	0.967046	0.611462	0.964282	0.0715986	0.37423	55852	428	55424	159	FALSE	FALSE
rs1848067_T	726.3	Bursitis	musculoskeletal	0.399847	0.611467	1.0285	0.0553276	0.360739	47587	726	46861	47	FALSE	FALSE
rs16969990_T	656.22	Interstitial emphysema and related conditions of newborn	pregnancy complications	0.875063	0.611471	1.21514	0.383594	0.069435	61734	55	61679	42	FALSE	FALSE
rs6790843_A	695.42	Systemic lupus erythematosus	dermatologic	0.151272	0.611473	0.97504	0.0497607	0.372334	52363	898	51465	54	FALSE	FALSE
rs116761056_T	401.1	Essential hypertension	circulatory system	0.102196	0.611476	0.973155	0.0535696	0.0189163	57490	25818	31672	172	FALSE	FALSE
rs12631733_T	967	Adverse effects of sedatives or other central nervous system depressants and anesthetics	injuries & poisonings	0.599267	0.611484	1.07821	0.148242	0.160441	46447	161	46286	124	FALSE	FALSE
rs2908289_A	695.81	Erythema nodosum	dermatologic	0.0515976	0.611485	1.1234	0.229073	0.180089	52874	60	52814	16	FALSE	FALSE
rs10842991_T	401.2	Hypertensive heart and/or renal disease	circulatory system	0.349846	0.611493	0.985141	0.0294732	0.192069	37877	6387	31490	349	FALSE	FALSE
rs10771372_T	200	Myeloproliferative disease	neoplasms	0.415347	0.611494	1.02814	0.05464	0.191619	60683	1090	59593	500	FALSE	FALSE
rs8003022_G	327.6	Circadian rhythm sleep disorder	neurological	0.840361	0.611494	1.10624	0.198775	0.393377	46397	52	46345	40	FALSE	FALSE
rs78028320_A	253.1	Pituitary hyperfunction	endocrine/metabolic	0.480811	0.611497	0.932186	0.138252	0.188254	53465	180	53285	297	FALSE	FALSE
rs6885132_G	681.3	Cellulitis and abscess of arm/hand	dermatologic	0.134242	0.611497	0.953218	0.0943253	0.100524	52301	658	51643	80	FALSE	FALSE
rs12531914_A	586.12	Vesicoureteral reflux	genitourinary	0.910827	0.611507	1.05121	0.0983214	0.268924	46145	265	45880	102	FALSE	FALSE
rs2403205_T	202.22	Reticulosarcoma	neoplasms	0.776652	0.61151	0.932937	0.136671	0.370526	60016	118	59898	166	FALSE	FALSE
rs3087948_T	736	Other acquired deformities of limbs	musculoskeletal	0.898407	0.611517	0.956393	0.0877835	0.187803	54733	447	54286	69	FALSE	FALSE
rs76177300_A	79.1	Varicella infection	infectious diseases	0.879572	0.611521	0.694486	0.71782	0.0454462	48948	32	48916	713	FALSE	FALSE
rs6031558_C	258.1	Postablative ovarian failure	endocrine/metabolic	0.538666	0.611532	1.11645	0.216884	0.329458	30060	47	30013	13	FALSE	FALSE
rs3775094_A	735.2	Acquired toe deformities	musculoskeletal	0.996411	0.611534	1.02444	0.0475401	0.461962	54971	903	54068	305	FALSE	FALSE
rs56149656_G	145.1	Cancer of lip	neoplasms	0.0683206	0.611536	1.25001	0.439374	0.106408	61203	24	61179	88	FALSE	FALSE
rs4513637_G	427.41	Ventricular fibrillation and flutter	circulatory system	0.220927	0.611537	0.939835	0.122176	0.175794	37379	244	37135	369	FALSE	FALSE
rs2523506_T	358	Myoneural disorders	neurological	0.5463	0.611541	1.06223	0.118864	0.161041	55908	255	55653	23	FALSE	FALSE
rs6438788_G	772.6	Facial weakness	symptoms	0.729478	0.611541	0.947472	0.106242	0.462508	53692	181	53511	60	FALSE	FALSE
rs11042985_G	315.2	Speech and language disorder	mental disorders	0.765937	0.611543	0.969071	0.0618607	0.413157	58370	611	57759	232	FALSE	FALSE
rs79896666_C	592.11	Acute cystitis	genitourinary	0.262765	0.611546	0.937387	0.127316	0.0568243	46415	623	45792	100	FALSE	FALSE
rs78551082_T	592.11	Acute cystitis	genitourinary	0.262765	0.611546	0.937387	0.127316	0.0568243	46415	623	45792	100	FALSE	FALSE
rs74628648_T	592.11	Acute cystitis	genitourinary	0.262765	0.611546	0.937387	0.127316	0.0568243	46415	623	45792	100	FALSE	FALSE
rs2894536_C	334.1	Spinocerebellar disease	neurological	0.211808	0.61155	0.913109	0.178985	0.160276	46941	123	46818	348	FALSE	FALSE
rs4887810_A	253.1	Pituitary hyperfunction	endocrine/metabolic	0.184423	0.61155	1.05845	0.111845	0.326076	53460	180	53280	291	FALSE	FALSE
rs76177300_A	795	Other and nonspecific abnormal cytological, histological and immunological findings	symptoms	0.977143	0.611551	0.866232	0.28276	0.0459853	61150	161	60989	868	FALSE	FALSE
rs8074454_C	798	Malaise and fatigue	symptoms	0.191421	0.611552	0.992766	0.0142967	0.33143	53497	17137	36360	14	FALSE	FALSE
rs12593201_A	569.1	Toxic gastroenteritis and colitis	digestive	0.0149315	0.611559	1.09846	0.184909	0.266727	51532	72	51460	10	FALSE	FALSE
rs6128461_T	415.2	Chronic pulmonary heart disease	circulatory system	0.421593	0.611562	0.983543	0.0326743	0.379968	53286	2104	51182	53	FALSE	FALSE
rs11890449_T	961.1	Poisoning/allergy of sulfonamides	injuries & poisonings	0.976508	0.611568	1.05002	0.096103	0.0516954	47451	1083	46368	37	FALSE	FALSE
rs11042984_C	556	Ulceration of the lower GI tract	digestive	0.752792	0.61157	1.03908	0.075492	0.412319	40938	366	40572	192	FALSE	FALSE
rs55754152_A	289.3	Personal history of diseases of blood and blood-forming organs	hematopoietic	0.994924	0.611579	0.881974	0.247316	0.0513652	45780	187	45593	29	FALSE	FALSE
rs2908289_A	153	Colorectal cancer	neoplasms	0.653033	0.611583	0.978742	0.0423135	0.179322	52718	2034	50684	19	FALSE	FALSE
rs11890449_T	586.1	Anatomical abnormatilies of kidney and ureters	genitourinary	0.921094	0.611602	0.901777	0.203605	0.0514917	46221	275	45946	38	FALSE	FALSE
rs730497_A	736.2	Acquired deformities of finger	musculoskeletal	0.600169	0.611603	0.912655	0.179992	0.178958	54429	112	54317	38	FALSE	FALSE
rs11989843_G	807	Fracture of ribs	injuries & poisonings	0.873932	0.611608	0.96238	0.0755177	0.195454	51035	574	50461	393	FALSE	FALSE
rs580240_T	531.4	Peptic ulcer, site unspecified	digestive	0.0179677	0.611615	1.03411	0.0660622	0.485799	60100	464	59636	7	FALSE	FALSE
rs11263762_A	597.8	Urethral hypermobility/ISD	genitourinary	0.80054	0.611622	1.05038	0.0968007	0.409902	56566	220	56346	89	FALSE	FALSE
rs10766394_G	574.2	Calculus of bile duct	digestive	0.29508	0.611624	1.0393	0.0759253	0.376551	57153	369	56784	92	FALSE	FALSE
rs76369685_A	70.4	Chronic hepatitis	infectious diseases	0.378863	0.611627	0.917502	0.169571	0.0586943	49613	343	49270	333	FALSE	FALSE
rs2133705_C	526.4	Temporomandibular joint disorders	digestive	0.365798	0.611635	1.04296	0.0828388	0.487871	57014	295	56719	950	FALSE	FALSE
rs2268570_G	715.2	Ankylosing spondylitis	musculoskeletal	0.928531	0.611636	1.06388	0.121949	0.419332	53144	137	53007	263	FALSE	FALSE
rs34506303_G	603.2	Spermatocele	genitourinary	0.479384	0.611639	0.867438	0.28009	0.158915	19287	55	19232	348	FALSE	FALSE
rs4513637_G	279.2	Autoimmune disease NEC	endocrine/metabolic	0.123653	0.61164	0.862392	0.29158	0.175626	55624	45	55579	547	FALSE	FALSE
rs2948567_T	361.2	Retinoschisis and retinal cysts	sense organs	0.867568	0.611649	1.18039	0.326648	0.33418	56688	20	56668	303	FALSE	FALSE
rs6889788_A	800.2	Fracture of unspecified part of femur	injuries & poisonings	0.924098	0.61165	1.04466	0.086047	0.18594	51218	446	50772	55	FALSE	FALSE
rs28578604_T	626.15	Infertility, female, associated with anovulation	genitourinary	0.936394	0.61165	0.864163	0.287547	0.221143	23876	40	23836	33	FALSE	FALSE
rs3087948_T	588.1	Renal osteodystrophy	genitourinary	0.964261	0.61165	1.02842	0.0551889	0.188179	47035	1111	45924	55	FALSE	FALSE
rs116761056_T	190	Cancer of eye	neoplasms	0.133372	0.611651	0.744236	0.581813	0.0191169	60810	106	60704	176	FALSE	FALSE
rs2380950_G	512.8	Cough	respiratory	0.603933	0.611666	1.01422	0.0278135	0.0952456	41435	10348	31087	17	FALSE	FALSE
rs4237150_C	523.1	Gingivitis	digestive	0.899949	0.61167	0.968504	0.063036	0.410675	58013	527	57486	143	FALSE	FALSE
rs8070737_T	292.3	Memory loss	mental disorders	0.3233	0.611671	0.976175	0.0474959	0.181486	51128	1621	49507	19	FALSE	FALSE
rs10766395_C	565.1	Anal and rectal polyp	digestive	0.476996	0.611673	1.05646	0.108181	0.38143	51206	180	51026	469	FALSE	FALSE
rs10766394_G	528.3	Cellulitis and abscess of oral soft tissues	digestive	0.0627192	0.611682	1.08459	0.159957	0.376622	58568	82	58486	95	FALSE	FALSE
rs5210_A	528.3	Cellulitis and abscess of oral soft tissues	digestive	0.0431843	0.611689	1.0846	0.159979	0.376784	58633	82	58551	25	FALSE	FALSE
rs10116772_A	614.1	Pelvic peritoneal adhesions, female (postoperative) (postinfection)	genitourinary	0.446188	0.611696	0.934465	0.133518	0.408291	31180	119	31061	32	FALSE	FALSE
rs2285676_G	427.6	Premature beats	circulatory system	0.50807	0.611705	1.02154	0.0419783	0.376436	38741	1270	37471	17	FALSE	FALSE
rs72979712_T	759	Other and unspecified congenital anomalies	congenital anomalies	0.701569	0.611713	1.06307	0.120475	0.0521204	61214	679	60535	65	FALSE	FALSE
rs10766395_C	714.1	Rheumatoid arthritis	musculoskeletal	0.370981	0.611718	1.01853	0.0361616	0.380433	54484	1690	52794	493	FALSE	FALSE
rs10814915_T	555.1	Regional enteritis	digestive	0.811414	0.611719	0.983599	0.0325765	0.426102	42721	2039	40682	81	FALSE	FALSE
rs10771372_T	939	Atopic/contact dermatitis due to other or unspecified	dermatologic	0.109151	0.611723	1.01647	0.0321774	0.191464	51725	3345	48380	411	FALSE	FALSE
rs3213571_C	395.3	Nonrheumatic tricuspid valve disorders	circulatory system	0.989084	0.611724	0.945519	0.110361	0.0836148	50918	574	50344	102	FALSE	FALSE
rs8070737_T	41.11	Methicillin sensitive Staphylococcus aureus	infectious diseases	0.27139	0.611724	1.03038	0.0589625	0.180541	52362	971	51391	23	FALSE	FALSE
rs72648855_T	801.1	Fracture of foot	injuries & poisonings	0.306187	0.611727	0.957679	0.085188	0.107274	51569	760	50809	21	FALSE	FALSE
rs72650615_C	801.1	Fracture of foot	injuries & poisonings	0.306187	0.611727	0.957679	0.085188	0.107274	51569	760	50809	21	FALSE	FALSE
rs11042984_C	396	Abnormal heart sounds	circulatory system	0.576972	0.611735	1.01887	0.0368264	0.41261	51814	1577	50237	222	FALSE	FALSE
rs72648855_T	724.9	Other unspecified back disorders	musculoskeletal	0.180308	0.611738	0.910673	0.184344	0.107182	49430	168	49262	23	FALSE	FALSE
rs72650615_C	724.9	Other unspecified back disorders	musculoskeletal	0.180308	0.611738	0.910673	0.184344	0.107182	49430	168	49262	23	FALSE	FALSE
rs112412537_A	842	Other sprains and strains	injuries & poisonings	0.809106	0.61174	1.14879	0.273277	0.0393722	54480	156	54324	708	FALSE	FALSE
rs4433533_G	550.6	Incisional hernia	digestive	0.38087	0.611742	1.02848	0.0553187	0.216059	55251	970	54281	15	FALSE	FALSE
rs10993460_C	586.2	Cyst of kidney, acquired	genitourinary	0.564437	0.611747	1.03842	0.0742753	0.0882128	47085	1141	45944	35	FALSE	FALSE
rs6817471_C	585.34	Chronic Kidney Disease, Stage IV	genitourinary	0.191527	0.611749	0.979343	0.041123	0.335571	47370	1419	45951	30	FALSE	FALSE
rs2908296_T	426.31	Right bundle branch block	circulatory system	0.565343	0.611749	1.05002	0.0961703	0.153765	37863	412	37451	40	FALSE	FALSE
rs6485473_G	184.11	Malignant neoplasm of ovary	neoplasms	0.41895	0.611763	0.962182	0.0759544	0.316647	29765	415	29350	38	FALSE	FALSE
rs6899342_G	333.2	Myoclonus	neurological	0.705662	0.611765	0.941522	0.118722	0.249561	47265	198	47067	81	FALSE	FALSE
rs6885132_G	284	Aplastic anemia	hematopoietic	0.205099	0.611771	1.03144	0.060988	0.10174	41429	1514	39915	78	FALSE	FALSE
rs12493_T	687	Symptoms affecting skin	dermatologic	0.937852	0.611775	1.03805	0.0735814	0.185607	48212	611	47601	55	FALSE	FALSE
rs867635_T	287.3	Thrombocytopenia	hematopoietic	0.907324	0.611777	0.977531	0.0447747	0.0795739	51493	3810	47683	20	FALSE	FALSE
rs16860758_G	700	Corns and callosities	dermatologic	0.763837	0.611783	0.951893	0.0971427	0.18442	55745	369	55376	603	FALSE	FALSE
rs79896666_C	732.1	Juvenile osteochondrosis	musculoskeletal	0.420055	0.611787	1.17239	0.313367	0.0561463	49656	82	49574	117	FALSE	FALSE
rs78551082_T	732.1	Juvenile osteochondrosis	musculoskeletal	0.420055	0.611787	1.17239	0.313367	0.0561463	49656	82	49574	117	FALSE	FALSE
rs74628648_T	732.1	Juvenile osteochondrosis	musculoskeletal	0.420055	0.611787	1.17239	0.313367	0.0561463	49656	82	49574	117	FALSE	FALSE
rs867635_T	500	Lung disease due to external agents	respiratory	0.962476	0.611795	0.906612	0.193179	0.0794253	43330	202	43128	17	FALSE	FALSE
rs4930046_A	479	Other upper respiratory disease	respiratory	0.561985	0.611795	1.01387	0.0271369	0.481122	44656	2936	41720	513	FALSE	FALSE
rs11890449_T	528.3	Cellulitis and abscess of oral soft tissues	digestive	0.979633	0.611796	0.822445	0.385161	0.0516703	58612	82	58530	49	FALSE	FALSE
rs867635_T	194	Cancer of other endocrine glands	neoplasms	0.791688	0.611798	0.883443	0.244191	0.0787727	61303	129	61174	24	FALSE	FALSE
rs28578604_T	427.22	Atrial flutter	circulatory system	0.0641523	0.611801	0.978971	0.0418789	0.219233	39401	1958	37443	50	FALSE	FALSE
rs11989843_G	931	Contact dermatitis and other eczema due to plants [except food]	dermatologic	0.729313	0.611802	0.920641	0.162925	0.195577	48518	126	48392	379	FALSE	FALSE
rs62432360_C	512	Other symptoms of respiratory system	respiratory	0.815208	0.611807	0.991537	0.0167469	0.177975	53204	22503	30701	740	FALSE	FALSE
rs10993460_C	626.2	Dysmenorrhea	genitourinary	0.782335	0.611811	1.06582	0.125612	0.0886638	24232	379	23853	16	FALSE	FALSE
rs724016_G	214.1	Lipoma of skin and subcutaneous tissue	neoplasms	0.231173	0.611812	0.961183	0.0780116	0.435208	61651	340	61311	15	FALSE	FALSE
rs55754152_A	513	Respiratory abnormalities	respiratory	0.86323	0.611814	1.03745	0.0724534	0.051634	60067	1939	58128	37	FALSE	FALSE
rs1250095_T	401	Hypertension	circulatory system	0.966255	0.611816	1.00754	0.0147978	0.379393	57932	26335	31597	320	FALSE	FALSE
rs12631733_T	695.7	Prurigo and Lichen	dermatologic	0.779293	0.611816	0.939401	0.123182	0.160969	52948	254	52694	146	FALSE	FALSE
rs12531914_A	352	Disorders of other cranial nerves	neurological	0.927592	0.611824	1.03029	0.0587928	0.268511	54737	733	54004	120	FALSE	FALSE
rs8003022_G	728.2	Laxity of ligament or hypermobility syndrome	musculoskeletal	0.937873	0.611827	1.06342	0.121169	0.393046	47011	142	46869	37	FALSE	FALSE
rs72648855_T	276	Disorders of fluid, electrolyte, and acid-base balance	endocrine/metabolic	0.379598	0.611828	1.01134	0.0222161	0.107561	55731	15248	40483	24	FALSE	FALSE
rs72650615_C	276	Disorders of fluid, electrolyte, and acid-base balance	endocrine/metabolic	0.379598	0.611828	1.01134	0.0222161	0.107561	55731	15248	40483	24	FALSE	FALSE
rs34351_C	691	Congenital anomalies of skin	dermatologic	0.191216	0.611832	0.946435	0.108488	0.329849	52953	196	52757	75	FALSE	FALSE
rs11042985_G	608	Other disorders of male genital organs	genitourinary	0.307065	0.611835	1.03402	0.0659292	0.411121	19971	487	19484	77	FALSE	FALSE
rs16969990_T	574.2	Calculus of bile duct	digestive	0.897258	0.611837	0.92646	0.150524	0.069096	57203	369	56834	36	FALSE	FALSE
rs2285676_G	751.3	Obstructive genitourinary defect	congenital anomalies	0.319872	0.611838	1.05909	0.113133	0.376963	59397	167	59230	25	FALSE	FALSE
rs777355_A	619	Noninflammatory female genital disorders	genitourinary	0.534919	0.611842	1.01801	0.0351699	0.480478	32604	1740	30864	169	FALSE	FALSE
rs2971670_T	520.1	Hereditary disturbances in tooth structure	digestive	0.575547	0.611853	0.810379	0.414349	0.178287	57601	23	57578	46	FALSE	FALSE
rs1905505_A	562	Diverticulosis and diverticulitis	digestive	0.767274	0.611861	0.986138	0.0275095	0.287691	44348	3820	40528	246	FALSE	FALSE
rs2268569_T	841	Sprains and strains of back and neck	injuries & poisonings	0.269694	0.611865	0.954206	0.0923815	0.0811837	55824	836	54988	9	FALSE	FALSE
rs1250095_T	446	Polyarteritis nodosa and allied conditions	circulatory system	0.975353	0.611869	1.03203	0.0621432	0.379221	51354	549	50805	282	FALSE	FALSE
rs497273_C	874	Complication of amputation stump	injuries & poisonings	0.360718	0.611879	0.938506	0.125083	0.345751	55553	144	55409	269	FALSE	FALSE
rs4984980_A	465.2	Acute pharyngitis	respiratory	0.547774	0.611884	1.01773	0.0346281	0.188409	47718	2908	44810	534	FALSE	FALSE
rs78028320_A	112	Candidiasis	infectious diseases	0.740858	0.611889	1.02004	0.0391074	0.188381	55531	2221	53310	287	FALSE	FALSE
rs56149656_G	270.34	Alpha-1-antitrypsin deficiency	endocrine/metabolic	0.346636	0.611907	0.887479	0.235282	0.106163	59060	105	58955	83	FALSE	FALSE
rs2908297_T	723	Other disorders of cervical region	musculoskeletal	0.4725	0.611909	1.03919	0.0757784	0.156104	49925	659	49266	16	FALSE	FALSE
rs2924447_A	601.11	Acute prostatitis	genitourinary	0.664904	0.61191	1.09841	0.185004	0.141077	20588	116	20472	200	FALSE	FALSE
rs4237150_C	628	Ovarian cyst	genitourinary	0.287653	0.611911	1.02559	0.0497947	0.409594	24683	871	23812	64	FALSE	FALSE
rs76369685_A	723	Other disorders of cervical region	musculoskeletal	0.39136	0.61192	0.940122	0.121705	0.0585793	49625	658	48967	327	FALSE	FALSE
rs3802113_G	709.3	Systemic sclerosis	dermatologic	0.752444	0.611922	0.941687	0.118428	0.164924	52109	275	51834	51	FALSE	FALSE
rs11002898_A	286.1	Congenital coagulation defects	hematopoietic	0.0110686	0.611925	1.05403	0.103714	0.250382	47831	245	47586	117	FALSE	FALSE
rs7632381_C	441	Vascular insufficiency of intestine	circulatory system	0.797174	0.611927	0.965122	0.0699763	0.435609	51482	419	51063	8	FALSE	FALSE
rs2924447_A	474	Acute and chronic tonsillitis	respiratory	0.270349	0.611931	1.03113	0.0604189	0.141628	43060	1268	41792	430	FALSE	FALSE
rs79896666_C	714.1	Rheumatoid arthritis	musculoskeletal	0.725735	0.611931	0.962082	0.0761968	0.0566992	54842	1699	53143	119	FALSE	FALSE
rs78551082_T	714.1	Rheumatoid arthritis	musculoskeletal	0.725735	0.611931	0.962082	0.0761968	0.0566992	54842	1699	53143	119	FALSE	FALSE
rs74628648_T	714.1	Rheumatoid arthritis	musculoskeletal	0.725735	0.611931	0.962082	0.0761968	0.0566992	54842	1699	53143	119	FALSE	FALSE
rs117252445_A	275.1	Disorders of iron metabolism	hematopoietic	0.608291	0.611941	1.09741	0.183221	0.0559628	55662	256	55406	106	FALSE	FALSE
rs11263762_A	446.8	Thrombotic microangiopathy	circulatory system	0.708275	0.611943	0.879339	0.253468	0.409261	51031	33	50998	78	FALSE	FALSE
rs11085259_T	753.1	Congenital cataract and lens anomalies	congenital anomalies	0.4342	0.611951	0.809679	0.416167	0.180597	61507	22	61485	178	FALSE	FALSE
rs4701619_C	735.1	Flat foot	musculoskeletal	0.86586	0.611958	0.941977	0.117833	0.186027	54527	250	54277	77	FALSE	FALSE
rs72979712_T	540.11	Acute appendicitis	digestive	0.710584	0.611959	1.09861	0.185392	0.0521433	62846	271	62575	66	FALSE	FALSE
rs11002898_A	740.1	Osteoarthritis; localized	musculoskeletal	0.759727	0.611962	0.987988	0.0238228	0.250526	53663	6160	47503	141	FALSE	FALSE
rs1250095_T	401.2	Hypertensive heart and/or renal disease	circulatory system	0.973725	0.611966	1.01214	0.0237816	0.379334	38014	6417	31597	212	FALSE	FALSE
rs1250542_A	379	Other disorders of eye	sense organs	0.974325	0.611967	0.984249	0.0312983	0.374969	56378	2343	54035	156	FALSE	FALSE
rs12493_T	272.13	Mixed hyperlipidemia	endocrine/metabolic	0.990533	0.61198	1.01192	0.0233563	0.186256	48946	9533	39413	62	FALSE	FALSE
rs2941257_T	707.2	Chronic ulcer of leg or foot	dermatologic	0.966924	0.611981	0.973333	0.0532849	0.261111	60457	937	59520	262	FALSE	FALSE
rs79896666_C	296.22	Major depressive disorder	mental disorders	0.0912099	0.611986	0.978524	0.0427992	0.056463	42426	6291	36135	97	FALSE	FALSE
rs78551082_T	296.22	Major depressive disorder	mental disorders	0.0912099	0.611986	0.978524	0.0427992	0.056463	42426	6291	36135	97	FALSE	FALSE
rs74628648_T	296.22	Major depressive disorder	mental disorders	0.0912099	0.611986	0.978524	0.0427992	0.056463	42426	6291	36135	97	FALSE	FALSE
rs2133705_C	386.9	Dizziness and giddiness (Light-headedness and vertigo)	sense organs	0.166188	0.611994	1.0111	0.0217549	0.488321	56683	4820	51863	950	FALSE	FALSE
rs1848067_T	446	Polyarteritis nodosa and allied conditions	circulatory system	0.472994	0.611996	0.968396	0.0633124	0.360978	51578	553	51025	47	FALSE	FALSE
rs1519480_C	346.2	Nonspecific abnormal results of function study of brain and central nervous system	neurological	0.0111338	0.612003	1.0766	0.145515	0.327012	47246	106	47140	4	FALSE	FALSE
rs10464106_C	621	Endometrial hyperplasia	genitourinary	0.420253	0.612005	0.904745	0.197357	0.105189	34129	155	33974	0	FALSE	FALSE
rs28578604_T	741.3	Difficulty in walking	musculoskeletal	0.814621	0.612006	1.02443	0.0475829	0.219823	53095	1310	51785	69	FALSE	FALSE
rs12531914_A	613.8	Other specified disorders of breast	genitourinary	0.87213	0.612006	0.964969	0.0703051	0.269519	59838	529	59309	124	FALSE	FALSE
rs62432360_C	270.2	Disorders of amino-acid metabolism	endocrine/metabolic	0.846676	0.612008	1.10035	0.188535	0.178359	58357	90	58267	801	FALSE	FALSE
rs1799884_T	627.2	Symptomatic menopause	genitourinary	0.904195	0.612009	0.980885	0.0380511	0.178972	26602	2735	23867	1	FALSE	FALSE
rs234866_A	165.1	Cancer of bronchus; lung	neoplasms	0.290304	0.612012	0.983786	0.0322293	0.307331	62283	2433	59850	156	FALSE	FALSE
rs12746673_C	277.51	Lipoprotein disorders	endocrine/metabolic	0.371354	0.612013	0.921515	0.161151	0.208848	58387	123	58264	949	FALSE	FALSE
rs1250095_T	361	Retinal detachments and defects	sense organs	0.974832	0.612021	1.03906	0.0755516	0.37873	57030	370	56660	315	FALSE	FALSE
rs10993460_C	288.1	Decreased white blood cell count	hematopoietic	0.181347	0.612032	0.973537	0.0528805	0.0875534	48005	2423	45582	40	FALSE	FALSE
rs11776904_C	443.1	Raynaud's syndrome	circulatory system	0.635726	0.612034	0.956742	0.0871923	0.158204	50773	516	50257	871	FALSE	FALSE
rs497273_C	634.3	Ectopic pregnancy	pregnancy complications	0.0770225	0.612038	1.14007	0.258472	0.34745	32563	34	32529	141	FALSE	FALSE
rs6899343_T	303.1	Dissociative disorder	mental disorders	0.485063	0.61204	1.15169	0.278477	0.247658	35967	33	35934	298	FALSE	FALSE
rs1250542_A	458.2	Iatrogenic hypotension	circulatory system	0.970535	0.612043	0.948943	0.103333	0.37382	50511	201	50310	149	FALSE	FALSE
rs10814915_T	701.5	Abnormal granulation tissue	dermatologic	0.707996	0.612045	1.067	0.127878	0.425119	55969	124	55845	101	FALSE	FALSE
rs11708903_G	130	Spirochetal infection	infectious diseases	0.116441	0.612045	0.913712	0.177934	0.455427	60194	65	60129	78	FALSE	FALSE
rs777355_A	512.8	Cough	respiratory	0.243929	0.612046	0.991714	0.0164054	0.480455	41238	10298	30940	223	FALSE	FALSE
rs4930046_A	291.4	Specific nonpsychotic mental disorders due to brain damage	mental disorders	0.564001	0.612046	1.04078	0.0788144	0.48093	49319	327	48992	550	FALSE	FALSE
rs1971152_C	345	Epilepsy, recurrent seizures, convulsions	neurological	0.429384	0.612048	0.987665	0.0244733	0.410627	50625	3815	46810	387	FALSE	FALSE
rs13282002_C	727.6	Rupture of tendon, nontraumatic	musculoskeletal	0.886438	0.612049	1.04113	0.0794677	0.158658	47199	593	46606	320	FALSE	FALSE
rs13282002_C	621	Endometrial hyperplasia	genitourinary	0.358651	0.612051	1.08111	0.153785	0.158571	33906	154	33752	231	FALSE	FALSE
rs2894536_C	994.2	Sepsis	injuries & poisonings	0.0437632	0.612052	0.983427	0.0329522	0.159016	60318	3774	56544	432	FALSE	FALSE
rs72727388_C	694.3	Vascular disorders of skin	dermatologic	0.566198	0.612055	1.17052	0.310461	0.2727	52235	25	52210	658	FALSE	FALSE
rs4660895_T	241	Nontoxic nodular goiter	endocrine/metabolic	0.41728	0.612056	1.01793	0.0350358	0.295182	51392	2112	49280	31	FALSE	FALSE
rs10771372_T	204	Leukemia	neoplasms	0.60655	0.612056	1.02732	0.0531553	0.191625	60741	1148	59593	495	FALSE	FALSE
rs1364809_C	149.3	Cancer of hypopharynx	neoplasms	0.16629	0.612064	1.26211	0.45903	0.024978	61334	77	61257	9	FALSE	FALSE
rs4812816_A	282.9	Other hereditary hemolytic anemias	hematopoietic	0.263891	0.612072	0.924688	0.154399	0.216878	40087	125	39962	30	FALSE	FALSE
rs2380950_G	738.4	Acquired spondylolisthesis	musculoskeletal	0.18172	0.612073	1.04131	0.0798258	0.0958294	55244	918	54326	30	FALSE	FALSE
rs11989843_G	961.1	Poisoning/allergy of sulfonamides	injuries & poisonings	0.890605	0.612076	1.02815	0.0547406	0.195424	47141	1075	46066	364	FALSE	FALSE
rs6103716_C	302	Sexual and gender identity disorders	mental disorders	0.932677	0.612077	1.04602	0.0887198	0.314254	36461	290	36171	48	FALSE	FALSE
rs2894536_C	686	Other local infections of skin and subcutaneous tissue	dermatologic	0.657886	0.612079	1.03105	0.0602976	0.158997	52416	1044	51372	375	FALSE	FALSE
rs2564929_T	599.6	Oliguria and anuria	genitourinary	0.460703	0.612086	0.948256	0.104774	0.328072	45138	211	44927	16	FALSE	FALSE
rs497273_C	523.3	Periodontitis (acute or chronic)	digestive	0.0910983	0.612098	0.9521	0.0967995	0.345107	57601	247	57354	278	FALSE	FALSE
rs2268570_G	636.3	Hemorrhage in early pregnancy	pregnancy complications	0.926784	0.612105	0.965344	0.069557	0.420549	32951	439	32512	160	FALSE	FALSE
rs6885132_G	800.4	Fracture of patella	injuries & poisonings	0.123787	0.612114	1.07321	0.139341	0.100386	51023	274	50749	82	FALSE	FALSE
rs2268570_G	427.9	Palpitations	circulatory system	0.720846	0.612122	0.988831	0.0221525	0.419353	42221	4914	37307	212	FALSE	FALSE
rs925095_T	278.11	Morbid obesity	endocrine/metabolic	0.937849	0.612123	1.01707	0.0333737	0.38121	50783	3862	46921	152	FALSE	FALSE
rs7693_T	288.1	Decreased white blood cell count	hematopoietic	0.513915	0.612142	0.984463	0.0308852	0.364669	48001	2420	45581	46	FALSE	FALSE
rs3213571_C	700	Corns and callosities	dermatologic	0.87777	0.61215	1.06894	0.131497	0.0833022	56205	373	55832	113	FALSE	FALSE
rs4513637_G	750	Digestive congenital anomalies	congenital anomalies	0.164334	0.612157	1.04283	0.082713	0.17584	59196	508	58688	591	FALSE	FALSE
rs11708067_G	962.2	Insulins and antidiabetic agents causing adverse effects in therapeutic use	injuries & poisonings	0.241171	0.612157	0.873615	0.266503	0.236025	46440	42	46398	3	FALSE	FALSE
rs10181515_T	564.9	Personal history of diseases of digestive system	digestive	0.0711609	0.61216	0.953502	0.093914	0.225467	41077	339	40738	15	FALSE	FALSE
rs777355_A	528.5	Diseases of lips	digestive	0.293412	0.612161	1.07544	0.143462	0.481395	58370	98	58272	317	FALSE	FALSE
rs12302189_A	614.52	Vaginitis and vulvovaginitis	genitourinary	0.85569	0.612165	0.942524	0.116757	0.0574671	31766	726	31040	57	FALSE	FALSE
rs1799884_T	253.1	Pituitary hyperfunction	endocrine/metabolic	0.493294	0.612167	1.07071	0.134762	0.17887	53740	181	53559	2	FALSE	FALSE
rs10771372_T	624	Symptoms involving female genital tract	genitourinary	0.0919536	0.612171	1.07095	0.135202	0.189988	30644	174	30470	256	FALSE	FALSE
rs10766394_G	427.61	Supraventricular premature beats	circulatory system	0.621369	0.612172	0.95098	0.0991408	0.375959	37653	222	37431	63	FALSE	FALSE
rs10116772_A	198.3	Secondary malignant neoplasm of digestive systems	neoplasms	0.611363	0.612173	0.977473	0.0449414	0.41019	46086	1057	45029	38	FALSE	FALSE
rs6817471_C	279.2	Autoimmune disease NEC	endocrine/metabolic	0.107341	0.612178	0.890918	0.227832	0.335386	56116	45	56071	36	FALSE	FALSE
rs12302189_A	512.9	Other dyspnea	respiratory	0.739883	0.612179	0.981014	0.03781	0.0556518	40394	9353	31041	80	FALSE	FALSE
rs117252445_A	592.2	Urethritis and urethral syndrome	genitourinary	0.543445	0.61218	0.792967	0.457574	0.0553775	45867	56	45811	80	FALSE	FALSE
rs9901746_A	31	Diseases due to other mycobacteria	infectious diseases	0.537137	0.612182	0.933007	0.136781	0.407222	50998	114	50884	555	FALSE	FALSE
rs116761056_T	681.1	Cellulitis and abscess of fingers/toes	dermatologic	0.0831094	0.612183	0.900195	0.2074	0.0192874	52288	706	51582	147	FALSE	FALSE
rs6817471_C	561	Symptoms involving digestive system	digestive	0.494079	0.612184	1.0123	0.0241137	0.33595	44971	4248	40723	33	FALSE	FALSE
rs6438788_G	759	Other and unspecified congenital anomalies	congenital anomalies	0.281551	0.612184	0.97225	0.0555113	0.462805	61204	679	60525	73	FALSE	FALSE
rs13282002_C	501	Pneumonitis due to inhalation of food or vomitus	respiratory	0.709208	0.612189	0.966314	0.0675938	0.157017	43715	857	42858	306	FALSE	FALSE
rs1971152_C	303.1	Dissociative disorder	mental disorders	0.621193	0.612189	0.878776	0.254907	0.412087	36007	33	35974	258	FALSE	FALSE
rs1016565_A	272.13	Mixed hyperlipidemia	endocrine/metabolic	0.618376	0.612189	0.990118	0.0195899	0.310311	48909	9522	39387	103	FALSE	FALSE
rs11085259_T	803	Fracture of upper limb	injuries & poisonings	0.247328	0.612192	1.01948	0.0380501	0.180339	53125	2429	50696	144	FALSE	FALSE
rs4887810_A	430.3	Subdural hemorrhage	circulatory system	0.411467	0.612194	0.958287	0.0840496	0.327646	52488	334	52154	298	FALSE	FALSE
rs34506303_G	411.4	Coronary atherosclerosis	circulatory system	0.669	0.612199	1.01264	0.0247768	0.158198	55323	9745	45578	971	FALSE	FALSE
rs925095_T	172.2	Other non-epithelial cancer of skin	neoplasms	0.959227	0.612199	1.01228	0.0240861	0.381881	56845	4299	52546	168	FALSE	FALSE
rs11708067_G	348.8	Encephalopathy, not elsewhere classified	neurological	0.290235	0.6122	1.02107	0.0411314	0.234754	48834	1691	47143	2	FALSE	FALSE
rs13282002_C	512.8	Cough	respiratory	0.187733	0.612203	1.01143	0.0224192	0.158323	41188	10284	30904	278	FALSE	FALSE
rs11075255_A	626.4	Premenstrual tension syndromes	genitourinary	0.543777	0.612209	0.895545	0.217632	0.400252	23810	45	23765	112	FALSE	FALSE
rs9901746_A	952	Spinal cord injury without evidence of spinal bone injury	injuries & poisonings	0.437127	0.612215	1.08159	0.154733	0.406846	62638	86	62552	669	FALSE	FALSE
rs11564710_A	270.35	Macroglobulinemia	endocrine/metabolic	0.787215	0.612218	1.16129	0.294978	0.416848	58940	23	58917	127	FALSE	FALSE
rs11042985_G	396	Abnormal heart sounds	circulatory system	0.583338	0.612219	1.01884	0.0368175	0.41237	51837	1578	50259	197	FALSE	FALSE
rs777355_A	258.1	Postablative ovarian failure	endocrine/metabolic	0.333842	0.612225	0.898804	0.210476	0.480714	29918	47	29871	161	FALSE	FALSE
rs10814915_T	379.1	Scleritis and episcleritis	sense organs	0.982025	0.612227	0.94258	0.11666	0.424911	54242	151	54091	98	FALSE	FALSE
rs78028320_A	362.29	Macular degeneration (senile) of retina NOS	sense organs	0.335867	0.612233	1.04635	0.0893867	0.188213	56622	416	56206	309	FALSE	FALSE
rs28582094_G	425.2	Secondary/extrinsic cardiomyopathies	circulatory system	0.377084	0.612234	1.02731	0.0531597	0.267263	57681	919	56762	40	FALSE	FALSE
rs35533056_A	318	Tobacco use disorder	mental disorders	0.862676	0.612238	1.00903	0.0177406	0.385059	55259	8115	47144	296	FALSE	FALSE
rs925095_T	295.2	Paranoid disorders	mental disorders	0.961177	0.612246	1.05059	0.097364	0.381232	36323	221	36102	118	FALSE	FALSE
rs6749367_T	202.24	Large cell lymphoma	neoplasms	0.470927	0.612262	1.08965	0.169394	0.253306	59736	89	59647	434	FALSE	FALSE
rs62432360_C	726.3	Bursitis	musculoskeletal	0.718181	0.612266	1.03561	0.0690455	0.17826	47010	720	46290	649	FALSE	FALSE
rs10937714_C	654	Other and unspecified complications of birth; puerperium affecting management of mother	pregnancy complications	0.141003	0.612272	0.9423	0.117262	0.212817	33792	231	33561	368	FALSE	FALSE
rs11626787_G	707.2	Chronic ulcer of leg or foot	dermatologic	0.757194	0.612278	0.975263	0.049421	0.346682	60554	939	59615	160	FALSE	FALSE
rs4513637_G	430	Intracranial hemorrhage	circulatory system	0.393335	0.612278	0.971815	0.0564094	0.176564	53080	1121	51959	514	FALSE	FALSE
rs10766394_G	704.8	Other specified diseases of hair and hair follicles	dermatologic	0.546295	0.612287	0.963369	0.0736337	0.376843	58316	401	57915	93	FALSE	FALSE
rs6817471_C	726.2	Synoviopathy	musculoskeletal	0.269341	0.61229	0.94105	0.119886	0.335381	47036	162	46874	34	FALSE	FALSE
rs6899343_T	41.8	H. pylori	infectious diseases	0.852377	0.612301	0.925153	0.153507	0.247418	51130	119	51011	420	FALSE	FALSE
rs62432360_C	444.1	Arterial embolism and thrombosis of lower extremity artery	circulatory system	0.649507	0.612306	0.931095	0.140875	0.178154	50577	182	50395	702	FALSE	FALSE
rs8070737_T	370.2	Superficial keratitis	sense organs	0.0674239	0.612314	0.898394	0.211429	0.180602	54202	82	54120	20	FALSE	FALSE
rs7405696_C	277.7	Dysmetabolic syndrome X	endocrine/metabolic	0.207979	0.612316	1.03678	0.0712707	0.408138	59105	410	58695	499	FALSE	FALSE
rs6026591_A	264.2	Failure to thrive (childhood)	endocrine/metabolic	0.705046	0.612326	1.02877	0.0559739	0.379681	44145	899	43246	112	FALSE	FALSE
rs10842991_T	471	Nasal polyps	respiratory	0.711299	0.612327	1.0597	0.114423	0.191524	42073	237	41836	378	FALSE	FALSE
rs11708903_G	368.2	Diplopia and disorders of binocular vision	sense organs	0.0907895	0.612329	1.03057	0.0594287	0.454886	58308	579	57729	75	FALSE	FALSE
rs2924447_A	260	Protein-calorie malnutrition	endocrine/metabolic	0.470428	0.612335	0.984151	0.0315267	0.141564	47738	4796	42942	473	FALSE	FALSE
rs234866_A	754	Congenital musculoskeletal deformities of spine	congenital anomalies	0.669869	0.612341	1.05907	0.113262	0.306903	60985	182	60803	153	FALSE	FALSE
rs1799884_T	721.1	Spondylosis without myelopathy	musculoskeletal	0.543978	0.612342	0.983924	0.0319823	0.178528	53112	3832	49280	1	FALSE	FALSE
rs34506303_G	276.4	Acid-base balance disorder	endocrine/metabolic	0.0708152	0.61235	0.982956	0.0339257	0.157331	43488	3655	39833	771	FALSE	FALSE
rs144155527_T	401	Hypertension	circulatory system	0.050616	0.612351	0.972826	0.0543697	0.0177345	58079	26402	31677	165	FALSE	FALSE
rs72650616_A	348.7	Coma	neurological	0.0192276	0.612355	1.07942	0.150821	0.107107	47289	219	47070	81	FALSE	FALSE
rs7632381_C	425.11	Hypertrophic obstructive cardiomyopathy	circulatory system	0.61761	0.61236	1.05252	0.101016	0.436305	56990	199	56791	9	FALSE	FALSE
rs6899343_T	601	Inflammatory diseases of prostate	genitourinary	0.664489	0.612361	1.03402	0.066024	0.245729	21131	635	20496	172	FALSE	FALSE
rs116761056_T	375.2	Epiphora	sense organs	0.170042	0.612365	0.744775	0.581551	0.0187699	54156	110	54046	143	FALSE	FALSE
rs6128461_T	155	Cancer of liver and intrahepatic bile duct	neoplasms	0.264138	0.612367	1.0304	0.0590991	0.379427	55564	613	54951	55	FALSE	FALSE
rs16860758_G	654.1	Abnormality of organs and soft tissues of pelvis complicating pregnancy, childbirth, or the puerperium	pregnancy complications	0.916733	0.612368	1.07238	0.137906	0.184202	33751	164	33587	350	FALSE	FALSE
rs16969990_T	300	Anxiety disorders	mental disorders	0.816903	0.612373	0.98453	0.0307707	0.0697758	47194	10999	36195	29	FALSE	FALSE
rs724016_G	253.1	Pituitary hyperfunction	endocrine/metabolic	0.310908	0.612374	0.947312	0.106825	0.435512	53731	181	53550	13	FALSE	FALSE
rs757209_A	573.6	Nonspecific elevation of levels of transaminase or lactic acid dehydrogenase [LDH]	digestive	0.105638	0.612376	1.02077	0.0405671	0.407148	47554	1297	46257	454	FALSE	FALSE
rs4887810_A	198.1	Secondary malignancy of lymph nodes	neoplasms	0.00850336	0.612377	0.986004	0.0278182	0.32665	48177	3334	44843	246	FALSE	FALSE
rs11042984_C	386.3	Labyrinthitis	sense organs	0.860619	0.612378	1.07747	0.147265	0.413266	52563	95	52468	234	FALSE	FALSE
rs28582094_G	802	Fracture of pelvis	injuries & poisonings	0.745518	0.612379	0.962275	0.0758961	0.267147	51249	458	50791	40	FALSE	FALSE
rs6899342_G	255.12	Hyperaldosteronism	endocrine/metabolic	0.929973	0.612379	1.11529	0.215357	0.247805	53530	55	53475	91	FALSE	FALSE
rs6688365_C	550.3	Femoral hernia	digestive	0.352266	0.612381	1.16997	0.309826	0.437896	54022	21	54001	309	FALSE	FALSE
rs6031558_C	296.1	Bipolar	mental disorders	0.967655	0.612386	1.01775	0.034721	0.327326	38173	1976	36197	20	FALSE	FALSE
rs7946714_C	284	Aplastic anemia	hematopoietic	0.232116	0.612389	1.02297	0.0448188	0.215886	41471	1514	39957	40	FALSE	FALSE
rs11708067_G	433.32	Moyamoya disease	circulatory system	0.152632	0.612391	1.18742	0.339041	0.235604	52461	22	52439	3	FALSE	FALSE
rs79896666_C	371.21	Allergic conjunctivitis	sense organs	0.22397	0.612392	0.949785	0.101683	0.0566405	54996	976	54020	128	FALSE	FALSE
rs78551082_T	371.21	Allergic conjunctivitis	sense organs	0.22397	0.612392	0.949785	0.101683	0.0566405	54996	976	54020	128	FALSE	FALSE
rs74628648_T	371.21	Allergic conjunctivitis	sense organs	0.22397	0.612392	0.949785	0.101683	0.0566405	54996	976	54020	128	FALSE	FALSE
rs1971152_C	353.1	Nerve plexus lesions	neurological	0.92033	0.612393	1.06564	0.125479	0.410635	53852	130	53722	416	FALSE	FALSE
rs11890449_T	524.3	Anomalies of tooth position/malocclusion	digestive	0.882368	0.612394	1.09231	0.174265	0.0516723	57884	310	57574	50	FALSE	FALSE
rs34351_C	430	Intracranial hemorrhage	circulatory system	0.354812	0.612394	0.977151	0.04562	0.331146	53499	1133	52366	79	FALSE	FALSE
rs34506303_G	870.5	Open wound of lip and mouth	injuries & poisonings	0.364824	0.6124	1.11849	0.221022	0.158239	54841	71	54770	952	FALSE	FALSE
rs3733227_C	312.3	Impulse control disorder	mental disorders	0.0866435	0.6124	0.931978	0.139042	0.335574	58093	118	57975	2	FALSE	FALSE
rs7163757_T	743.22	Pathologic fracture of femur	musculoskeletal	0.985137	0.612402	1.05795	0.11118	0.421888	52034	163	51871	30	FALSE	FALSE
rs2941257_T	594	Urinary calculus	genitourinary	0.895533	0.612403	0.984972	0.029886	0.261262	59605	3085	56520	259	FALSE	FALSE
rs12302189_A	429.2	Abnormal function study of cardiovascular system	circulatory system	0.955432	0.612406	0.941345	0.119307	0.0555931	50267	732	49535	96	FALSE	FALSE
rs2380950_G	367.8	Hypermetropia	sense organs	0.000196611	0.612408	0.937758	0.126842	0.0957715	57893	382	57511	30	FALSE	FALSE
rs6899342_G	352.2	Facial nerve disorders [CN7]	neurological	0.582638	0.61241	1.05054	0.0973225	0.248822	54308	278	54030	94	FALSE	FALSE
rs1971152_C	715.3	Spinal enthesopathy	musculoskeletal	0.828079	0.612417	1.09238	0.174399	0.41093	52930	67	52863	407	FALSE	FALSE
rs10464106_C	711.2	Reiter's disease	musculoskeletal	0.160319	0.612421	0.767385	0.522613	0.107201	51898	24	51874	2	FALSE	FALSE
rs925095_T	797	Shock	symptoms	0.95273	0.612424	0.981297	0.0372681	0.381788	61783	1570	60213	179	FALSE	FALSE
rs10766394_G	292.6	Hallucinations	mental disorders	0.708278	0.612427	1.05168	0.0994648	0.375143	49661	213	49448	83	FALSE	FALSE
rs76177300_A	260.22	Nutritional marasmus	endocrine/metabolic	0.981872	0.612431	0.892955	0.223485	0.0454197	43021	256	42765	630	FALSE	FALSE
rs3775094_A	292.3	Memory loss	mental disorders	0.97038	0.612432	0.981803	0.0362498	0.461982	50884	1612	49272	278	FALSE	FALSE
rs1848068_T	279.2	Autoimmune disease NEC	endocrine/metabolic	0.125449	0.612433	0.890987	0.227842	0.335335	56117	45	56072	35	FALSE	FALSE
rs11042984_C	395	Heart valve disorders	circulatory system	0.491617	0.612438	1.01051	0.0206295	0.412716	56007	5770	50237	243	FALSE	FALSE
rs3213571_C	372	Disorders of conjunctiva	sense organs	0.924778	0.612438	0.915769	0.173692	0.0834884	54271	234	54037	107	FALSE	FALSE
rs34506303_G	375	Disorders of lacrimal system	sense organs	0.723356	0.612439	1.06675	0.127553	0.158079	53524	224	53300	940	FALSE	FALSE
rs6867984_A	348.7	Coma	neurological	0.0290878	0.612441	1.07939	0.15081	0.107106	47355	219	47136	10	FALSE	FALSE
rs6438788_G	556	Ulceration of the lower GI tract	digestive	0.208125	0.612441	1.03839	0.0743673	0.461393	41068	367	40701	51	FALSE	FALSE
rs1848067_T	411	Ischemic Heart Disease	circulatory system	0.75835	0.612445	1.00903	0.017738	0.361359	57613	11314	46299	54	FALSE	FALSE
rs4812816_A	627.22	Need for Hormone replacement therapy (postmenopausal)	genitourinary	0.360807	0.612448	0.961998	0.0764794	0.215158	24396	546	23850	22	FALSE	FALSE
rs10116772_A	519.1	Tracheostomy complications	respiratory	0.776798	0.612456	0.940993	0.120061	0.410077	56309	145	56164	49	FALSE	FALSE
rs12631733_T	974	Poisoning by water, mineral, and uric acid metabolism drugs	injuries & poisonings	0.584535	0.612458	0.887479	0.235645	0.160375	46360	74	46286	123	FALSE	FALSE
rs4930046_A	271	Disorders of carbohydrate transport and metabolism	endocrine/metabolic	0.502795	0.61246	0.971105	0.0578822	0.481726	62136	610	61526	683	FALSE	FALSE
rs11708067_G	772.3	Muscle weakness	symptoms	0.0773086	0.612461	1.01502	0.0294333	0.236469	56980	3412	53568	3	FALSE	FALSE
rs6438788_G	733.8	Malunion and nonunion of fracture	musculoskeletal	0.426745	0.612462	1.03257	0.0632701	0.462539	50132	509	49623	64	FALSE	FALSE
rs6128461_T	949	Allergies, other	injuries & poisonings	0.769397	0.612464	0.979751	0.0403847	0.379479	50062	1358	48704	51	FALSE	FALSE
rs497273_C	418	Nonspecific chest pain	circulatory system	0.036244	0.612469	0.992371	0.015118	0.345715	54840	14485	40355	260	FALSE	FALSE
rs4513637_G	687	Symptoms affecting skin	dermatologic	0.193323	0.612472	0.961614	0.0772724	0.175684	47813	606	47207	475	FALSE	FALSE
rs10734253_G	272.9	Unspecified disorder of lipoid metabolism	endocrine/metabolic	0.548491	0.612474	0.878253	0.256286	0.438968	39414	32	39382	81	FALSE	FALSE
rs4433533_G	715	Other inflammatory spondylopathies	musculoskeletal	0.262506	0.612475	1.03153	0.0612838	0.215126	54038	795	53243	14	FALSE	FALSE
rs3802113_G	426.9	Cardiac pacemaker/device in situ	circulatory system	0.225183	0.612478	1.01985	0.0388027	0.16495	40285	2839	37446	45	FALSE	FALSE
rs6889788_A	687	Symptoms affecting skin	dermatologic	0.938956	0.612481	1.03798	0.0735828	0.185617	48215	611	47604	52	FALSE	FALSE
rs6790843_A	556	Ulceration of the lower GI tract	digestive	0.309162	0.612488	0.961493	0.0775233	0.372757	41079	367	40712	42	FALSE	FALSE
rs117252445_A	376	Disorders of the orbit	sense organs	0.503106	0.612496	1.19109	0.345241	0.0556469	54154	68	54086	100	FALSE	FALSE
rs3213571_C	327.4	Insomnia	neurological	0.883873	0.612503	1.02094	0.0409072	0.0834781	50648	4356	46292	105	FALSE	FALSE
rs6885132_G	292	Neurological disorders	mental disorders	0.0570449	0.612509	0.98474	0.0303618	0.100367	56637	7194	49443	91	FALSE	FALSE
rs144155527_T	523.3	Periodontitis (acute or chronic)	digestive	0.0966303	0.612511	1.1761	0.320246	0.0178967	57720	247	57473	153	FALSE	FALSE
rs2380949_G	599.4	Urinary incontinence	genitourinary	0.573219	0.612511	1.02515	0.0490468	0.0949368	47500	2598	44902	50	FALSE	FALSE
rs13282002_C	674	Other complications of the puerperium NEC	pregnancy complications	0.359128	0.612514	1.12875	0.239114	0.158657	34855	61	34794	236	FALSE	FALSE
rs4660895_T	440.21	Atherosclerosis of native arteries of the extremities with ulceration or gangrene	circulatory system	0.571897	0.612517	0.948649	0.104083	0.29523	51277	232	51045	26	FALSE	FALSE
rs10181515_T	317	Alcohol-related disorders	mental disorders	0.687611	0.612518	0.979227	0.0414463	0.226466	49131	1752	47379	19	FALSE	FALSE
rs3802113_G	427.3	Other specified cardiac dysrhythmias	circulatory system	0.388864	0.612523	0.982288	0.0352843	0.164501	40793	3347	37446	47	FALSE	FALSE
rs10039427_A	459.9	Circulatory disease NEC	circulatory system	0.954124	0.612524	0.97007	0.0599981	0.185897	51230	968	50262	205	FALSE	FALSE
rs777355_A	260.1	Cachexia	endocrine/metabolic	0.135844	0.612526	1.05163	0.0993933	0.482422	43350	218	43132	231	FALSE	FALSE
rs777355_A	788	Syncope and collapse	symptoms	0.208147	0.612528	1.0119	0.0233559	0.481214	59832	4026	55806	307	FALSE	FALSE
rs730497_A	389	Hearing loss	sense organs	0.558471	0.612531	1.01389	0.0272306	0.178086	59766	5063	54703	44	FALSE	FALSE
rs6031558_C	246	Other disorders of thyroid	endocrine/metabolic	0.980512	0.612531	0.970817	0.0584788	0.32761	49968	679	49289	22	FALSE	FALSE
rs2285676_G	443.9	Peripheral vascular disease, unspecified	circulatory system	0.0582018	0.612534	0.98277	0.0343179	0.376025	53071	2022	51049	22	FALSE	FALSE
rs4513637_G	444.2	Embolism and thrombosis of abdominal aorta	circulatory system	0.117493	0.612536	1.12004	0.223832	0.17572	50646	64	50582	508	FALSE	FALSE
rs867635_T	480	Pneumonia	respiratory	0.788456	0.61254	1.01742	0.0340979	0.078768	54140	6894	47246	23	FALSE	FALSE
rs6899343_T	286.5	Hemorrhagic disorder due to intrinsic circulating anticoagulants	hematopoietic	0.959222	0.612544	1.05776	0.110874	0.24703	47555	218	47337	383	FALSE	FALSE
rs78028320_A	702.1	Actinic keratosis	dermatologic	0.274657	0.612546	1.01738	0.034014	0.187753	58095	3173	54922	318	FALSE	FALSE
rs2380950_G	433.3	Cerebral ischemia	circulatory system	0.519672	0.612557	0.976528	0.0469012	0.0958192	55396	2980	52416	29	FALSE	FALSE
rs11708903_G	728.7	Fasciitis	musculoskeletal	0.412185	0.612558	0.977091	0.045763	0.453967	47846	1002	46844	65	FALSE	FALSE
rs10860209_A	145.3	Cancer of major salivary glands	neoplasms	0.104948	0.612559	1.08947	0.169214	0.152126	61048	130	60918	360	FALSE	FALSE
rs2239525_G	425.8	Other cardiomyopathy	circulatory system	0.935738	0.612563	0.926195	0.151397	0.260894	56914	116	56798	0	FALSE	FALSE
rs2239526_G	425.8	Other cardiomyopathy	circulatory system	0.935738	0.612563	0.926195	0.151397	0.260894	56914	116	56798	0	FALSE	FALSE
rs116761056_T	353.1	Nerve plexus lesions	neurological	0.465177	0.612576	1.2338	0.414881	0.0190822	54108	132	53976	148	FALSE	FALSE
rs2239525_G	164	Cancer of intrathoracic organs	neoplasms	0.983186	0.612586	1.07464	0.142155	0.260593	60111	122	59989	0	FALSE	FALSE
rs2239526_G	164	Cancer of intrathoracic organs	neoplasms	0.983186	0.612586	1.07464	0.142155	0.260593	60111	122	59989	0	FALSE	FALSE
rs6885132_G	363.3	Chorioretinal scars	sense organs	0.341373	0.612589	0.895085	0.21888	0.101012	56998	127	56871	87	FALSE	FALSE
rs2380950_G	425	Cardiomyopathy	circulatory system	0.236297	0.612593	1.02369	0.0462408	0.0957178	59665	2895	56770	32	FALSE	FALSE
rs2908296_T	300.4	Dysthymic disorder	mental disorders	0.135607	0.612599	1.03077	0.0598575	0.155192	37257	1079	36178	40	FALSE	FALSE
rs1250542_A	560.3	Peritoneal or intestinal adhesions	digestive	0.889174	0.612602	0.944226	0.113337	0.373499	40814	170	40644	113	FALSE	FALSE
rs1848068_T	726.2	Synoviopathy	musculoskeletal	0.270971	0.612602	0.941101	0.119884	0.335346	47038	162	46876	32	FALSE	FALSE
rs3213571_C	382	Otalgia	sense organs	0.870019	0.612605	0.958731	0.0832308	0.0829186	55259	989	54270	116	FALSE	FALSE
rs867635_T	353.2	Nerve root lesions	neurological	0.499827	0.612607	1.11452	0.214123	0.078664	54237	137	54100	19	FALSE	FALSE
rs72648855_T	383	Otosclerosis	sense organs	0.411309	0.61261	0.803399	0.432317	0.107358	54393	32	54361	21	FALSE	FALSE
rs72650615_C	383	Otosclerosis	sense organs	0.411309	0.61261	0.803399	0.432317	0.107358	54393	32	54361	21	FALSE	FALSE
rs2403205_T	153.3	Malignant neoplasm of rectum, rectosigmoid junction, and anus	neoplasms	0.747014	0.612611	0.977266	0.0454165	0.370653	51648	1084	50564	143	FALSE	FALSE
rs12531914_A	519.9	Symptoms involving respiratory system and other chest symptoms	respiratory	0.985228	0.612612	1.01903	0.037229	0.268623	57979	1873	56106	116	FALSE	FALSE
rs72650616_A	621	Endometrial hyperplasia	genitourinary	0.491184	0.612614	0.904877	0.197407	0.105116	34072	155	33917	57	FALSE	FALSE
rs11708903_G	283.2	Non-autoimmune hemolytic anemias	hematopoietic	0.336928	0.612619	1.08298	0.157436	0.454144	40017	81	39936	56	FALSE	FALSE
rs11708903_G	300.8	Acute reaction to stress	mental disorders	0.417006	0.612624	0.94329	0.115303	0.454689	36316	153	36163	55	FALSE	FALSE
rs2403205_T	724	Other and unspecified disorders of back	musculoskeletal	0.508362	0.612629	0.977439	0.0450693	0.371031	50260	1105	49155	137	FALSE	FALSE
rs12531914_A	331	Other cerebral degenerations	neurological	0.900044	0.612633	1.02575	0.0502104	0.269084	48063	1015	47048	100	FALSE	FALSE
rs2403205_T	348.7	Coma	neurological	0.712138	0.612637	0.950357	0.100565	0.371599	47231	218	47013	136	FALSE	FALSE
rs1905505_A	451.2	Phlebitis and thrombophlebitis of lower extremities	circulatory system	0.954521	0.61264	1.05539	0.106475	0.288736	44752	214	44538	245	FALSE	FALSE
rs72979712_T	285.2	Anemia of chronic disease	hematopoietic	0.236387	0.612641	0.972702	0.0546652	0.0520592	43950	3998	39952	47	FALSE	FALSE
rs4237150_C	736.3	Acquired deformities of hip	musculoskeletal	0.905956	0.612649	0.889067	0.23224	0.411132	54266	39	54227	135	FALSE	FALSE
rs11042984_C	710.19	Unspecified osteomyelitis	musculoskeletal	0.882229	0.612652	0.974411	0.0511995	0.41333	52469	811	51658	232	FALSE	FALSE
rs10766395_C	577	Diseases of pancreas	digestive	0.349504	0.612655	1.01926	0.0376768	0.380853	61844	1527	60317	544	FALSE	FALSE
rs1250095_T	275.51	Hypocalcemia	endocrine/metabolic	0.982902	0.612656	0.972447	0.0551851	0.378964	55909	706	55203	319	FALSE	FALSE
rs4558932_C	556.1	Ulceration of intestine	digestive	0.148066	0.612669	1.05171	0.0995918	0.212158	40663	296	40367	410	FALSE	FALSE
rs6128461_T	292.6	Hallucinations	mental disorders	0.347611	0.612674	1.05166	0.099487	0.379344	49691	214	49477	49	FALSE	FALSE
rs8121252_T	281.12	Other vitamin B12 deficiency anemia	hematopoietic	0.461537	0.612674	1.03147	0.0612001	0.341166	40473	610	39863	141	FALSE	FALSE
rs1125253_T	272.9	Unspecified disorder of lipoid metabolism	endocrine/metabolic	0.364926	0.612679	0.86369	0.289463	0.274997	39224	32	39192	279	FALSE	FALSE
rs1125251_T	272.9	Unspecified disorder of lipoid metabolism	endocrine/metabolic	0.364926	0.612679	0.86369	0.289463	0.274997	39224	32	39192	279	FALSE	FALSE
rs4887810_A	480.12	Pseudomonal pneumonia	respiratory	0.0784158	0.612683	1.04483	0.0866197	0.326545	47315	303	47012	260	FALSE	FALSE
rs497273_C	301	Personality disorders	mental disorders	0.154166	0.61269	0.960707	0.0791828	0.345244	36425	368	36057	170	FALSE	FALSE
rs497273_C	285.1	Acute posthemorrhagic anemia	hematopoietic	0.173149	0.612691	0.988165	0.023517	0.345771	44476	4683	39793	226	FALSE	FALSE
rs6889788_A	411	Ischemic Heart Disease	circulatory system	0.836107	0.612691	1.01116	0.0219279	0.186191	57594	11305	46289	72	FALSE	FALSE
rs2523506_T	258.1	Postablative ovarian failure	endocrine/metabolic	0.739971	0.612693	0.858248	0.30196	0.160496	30060	47	30013	13	FALSE	FALSE
rs11989843_G	442.4	Arterial dissection	circulatory system	0.802985	0.612695	1.10269	0.193106	0.195747	50767	80	50687	405	FALSE	FALSE
rs6136447_G	735.21	Hammer toe (acquired)	musculoskeletal	0.77282	0.6127	0.958546	0.083635	0.140135	54847	642	54205	162	FALSE	FALSE
rs6885132_G	362.21	Macular degeneration, dry	sense organs	0.205061	0.612714	0.920381	0.163901	0.100991	56634	223	56411	85	FALSE	FALSE
rs1250542_A	195.1	Malignant neoplasm, other	neoplasms	0.981926	0.612715	1.01679	0.0329021	0.37383	47020	2085	44935	143	FALSE	FALSE
rs6885132_G	689	Disorder of skin and subcutaneous tissue NOS	dermatologic	0.102651	0.612718	0.969286	0.061628	0.100784	59970	1534	58436	97	FALSE	FALSE
rs4660895_T	172.22	Squamous cell carcinoma	neoplasms	0.291304	0.612729	1.02465	0.0481064	0.294625	53765	1100	52665	31	FALSE	FALSE
rs2133705_C	704.12	Telogen effluvium	dermatologic	0.272871	0.612738	0.921496	0.161521	0.487387	57163	78	57085	959	FALSE	FALSE
rs10814915_T	471	Nasal polyps	respiratory	0.685697	0.612744	1.04779	0.0922364	0.424471	42361	240	42121	79	FALSE	FALSE
rs4400674_A	509.8	Dependence on respirator [Ventilator] or supplemental oxygen	respiratory	0.815184	0.612753	0.979771	0.0403763	0.385381	44491	1348	43143	1	FALSE	FALSE
rs3733227_C	389.2	Conductive hearing loss	sense organs	0.101145	0.612754	1.02774	0.0540545	0.335375	55520	778	54742	2	FALSE	FALSE
rs1848067_T	241.1	Nontoxic uninodular goiter	endocrine/metabolic	0.398575	0.612756	0.97701	0.0459527	0.362156	50336	1072	49264	46	FALSE	FALSE
rs2971670_T	401.3	Other hypertensive complications	circulatory system	0.294832	0.612757	0.975607	0.0487913	0.178867	33346	1602	31744	27	FALSE	FALSE
rs4400674_A	512.1	Wheezing	respiratory	0.57407	0.612757	0.977654	0.0446508	0.387736	32201	1103	31098	1	FALSE	FALSE
rs62432360_C	721.2	Spondylosis with myelopathy	musculoskeletal	0.481321	0.612763	1.04607	0.0889913	0.177701	49057	425	48632	682	FALSE	FALSE
rs2894536_C	802	Fracture of pelvis	injuries & poisonings	0.726951	0.612763	1.04636	0.0895282	0.160021	50934	456	50478	371	FALSE	FALSE
rs6485473_G	349	Other and unspecified disorders of the nervous system	neurological	0.029261	0.612771	0.964147	0.0721399	0.315674	47549	458	47091	55	FALSE	FALSE
rs7405696_C	528.3	Cellulitis and abscess of oral soft tissues	digestive	0.193269	0.612771	0.921936	0.160593	0.40811	58178	82	58096	498	FALSE	FALSE
rs11989843_G	751.3	Obstructive genitourinary defect	congenital anomalies	0.704228	0.612776	1.07166	0.136748	0.19532	58980	165	58815	464	FALSE	FALSE
rs62405452_A	348.7	Coma	neurological	0.0254213	0.612786	1.07931	0.150811	0.107114	47356	219	47137	9	FALSE	FALSE
rs62405453_A	348.7	Coma	neurological	0.0254213	0.612786	1.07931	0.150811	0.107114	47356	219	47137	9	FALSE	FALSE
rs62405454_C	348.7	Coma	neurological	0.0254213	0.612786	1.07931	0.150811	0.107114	47356	219	47137	9	FALSE	FALSE
rs11650000_A	681.2	Cellulitis and abscess of face/neck	dermatologic	0.367062	0.612788	0.965981	0.068389	0.453079	52002	438	51564	163	FALSE	FALSE
rs10771372_T	818.2	Subarachnoid hemorrhage (injury)	injuries & poisonings	0.562374	0.612799	1.07939	0.150961	0.191046	60509	136	60373	498	FALSE	FALSE
rs11042985_G	313.1	Attention deficit hyperactivity disorder	mental disorders	0.794956	0.612801	0.979332	0.041268	0.41317	59081	1322	57759	236	FALSE	FALSE
rs11650000_A	175	Acquired absence of breast	neoplasms	0.621386	0.612801	0.977268	0.0454368	0.452906	26978	1041	25937	90	FALSE	FALSE
rs3802113_G	41.12	Methicillin resistant Staphylococcus aureus	infectious diseases	0.622893	0.612803	0.969687	0.0608254	0.16513	52401	1034	51367	48	FALSE	FALSE
rs2380950_G	870.5	Open wound of lip and mouth	injuries & poisonings	0.0884974	0.612809	0.858469	0.301551	0.0956996	55716	72	55644	25	FALSE	FALSE
rs78028320_A	340	Migraine	neurological	0.483524	0.612813	1.01639	0.0321232	0.188138	57628	3431	54197	311	FALSE	FALSE
rs757209_A	597.8	Urethral hypermobility/ISD	genitourinary	0.457764	0.612816	1.05056	0.0974744	0.406856	56123	218	55905	546	FALSE	FALSE
rs4984980_A	257.1	Testicular hypofunction	endocrine/metabolic	0.209469	0.612817	0.96877	0.0626961	0.189062	24209	900	23309	253	FALSE	FALSE
rs497273_C	520.1	Hereditary disturbances in tooth structure	digestive	0.119717	0.612817	0.849104	0.323233	0.345173	57377	23	57354	278	FALSE	FALSE
rs10734253_G	81.11	Acute graft-versus-host disease	infectious diseases	0.227221	0.612821	1.15778	0.289498	0.438543	58781	24	58757	119	FALSE	FALSE
rs11776904_C	752.11	Spina bifida	congenital anomalies	0.393568	0.612822	0.923061	0.158207	0.158325	60840	158	60682	1033	FALSE	FALSE
rs730497_A	520.1	Hereditary disturbances in tooth structure	digestive	0.671979	0.612822	0.810865	0.414295	0.178266	57605	23	57582	39	FALSE	FALSE
rs3213571_C	531	Peptic ulcer (excl. esophageal)	digestive	0.901848	0.612825	0.965083	0.0702325	0.0833826	60954	1431	59523	127	FALSE	FALSE
rs6899342_G	253.11	Acromegaly and gigantism	endocrine/metabolic	0.926865	0.612825	1.1619	0.296532	0.247795	53504	29	53475	91	FALSE	FALSE
rs6885132_G	38	Septicemia	infectious diseases	0.271892	0.612831	0.982458	0.0349726	0.100725	56431	5097	51334	92	FALSE	FALSE
rs13282002_C	507	Pleurisy; pleural effusion	respiratory	0.813185	0.612842	1.01318	0.025885	0.157616	49630	6772	42858	343	FALSE	FALSE
rs8121252_T	300.11	Generalized anxiety disorder	mental disorders	0.0985157	0.612842	1.01846	0.0361444	0.339889	37883	1797	36086	150	FALSE	FALSE
rs1250542_A	618	Genital prolapse	genitourinary	0.68451	0.612856	0.975898	0.0482155	0.37359	34851	968	33883	96	FALSE	FALSE
rs10039427_A	977	Personal history of allergy to medicinal agents	injuries & poisonings	0.758717	0.612872	1.01853	0.0362805	0.185763	48893	2674	46219	206	FALSE	FALSE
rs2908296_T	512.8	Cough	respiratory	0.429015	0.612878	1.0115	0.0226025	0.153522	41411	10338	31073	42	FALSE	FALSE
rs6899343_T	189.2	Cancer of bladder	neoplasms	0.85319	0.61288	0.9703	0.0595889	0.247417	61455	801	60654	491	FALSE	FALSE
rs2564929_T	694	Dyschromia and Vitiligo	dermatologic	0.109934	0.612887	0.981344	0.0372202	0.327808	54541	1724	52817	14	FALSE	FALSE
rs6899343_T	306.1	Mental disorders durring/after pregnancy	mental disorders	0.169271	0.612889	1.0484	0.0934191	0.247433	19086	318	18768	160	FALSE	FALSE
rs55754152_A	275.53	Disorders of phosphorus metabolism	endocrine/metabolic	0.942256	0.612892	1.05546	0.10668	0.051595	56333	861	55472	36	FALSE	FALSE
rs9901746_A	759	Other and unspecified congenital anomalies	congenital anomalies	0.338901	0.612897	1.02897	0.0564416	0.406966	60650	673	59977	650	FALSE	FALSE
rs580240_T	513.4	Hyperventilation	respiratory	0.175965	0.612901	1.02588	0.0504958	0.485159	58958	803	58155	7	FALSE	FALSE
rs4812816_A	743.9	Osteopenia or other disorder of bone and cartilage	musculoskeletal	0.263593	0.612903	1.01716	0.0336367	0.21785	54836	2975	51861	44	FALSE	FALSE
rs2523504_T	636.1	Threatened premature labor	pregnancy complications	0.522973	0.612903	1.04058	0.0786291	0.26041	33092	427	32665	0	FALSE	FALSE
rs11708067_G	739	Contracture of joint	musculoskeletal	0.41525	0.612904	0.959246	0.0822401	0.236509	54778	427	54351	3	FALSE	FALSE
rs12453443_G	752.11	Spina bifida	congenital anomalies	0.267361	0.61291	1.05929	0.113842	0.404092	61116	160	60956	732	FALSE	FALSE
rs28578604_T	377.3	Optic neuritis/neuropathy	sense organs	0.795863	0.61291	0.946454	0.108777	0.220036	54366	253	54113	70	FALSE	FALSE
rs72648855_T	426.2	Atrioventricular [AV] block	circulatory system	0.27617	0.612913	0.966284	0.0677926	0.106616	38742	1264	37478	13	FALSE	FALSE
rs72650615_C	426.2	Atrioventricular [AV] block	circulatory system	0.27617	0.612913	0.966284	0.0677926	0.106616	38742	1264	37478	13	FALSE	FALSE
rs78028320_A	189.21	Malignant neoplasm of bladder	neoplasms	0.261009	0.612915	1.0332	0.0645657	0.187926	61604	794	60810	333	FALSE	FALSE
rs4660895_T	112.3	Candidiasis of skin and nails	infectious diseases	0.142839	0.612917	0.950678	0.0999774	0.294898	53788	247	53541	32	FALSE	FALSE
rs62405452_A	711.2	Reiter's disease	musculoskeletal	0.16458	0.612919	0.767676	0.522595	0.107128	51891	24	51867	9	FALSE	FALSE
rs62405453_A	711.2	Reiter's disease	musculoskeletal	0.16458	0.612919	0.767676	0.522595	0.107128	51891	24	51867	9	FALSE	FALSE
rs62405454_C	711.2	Reiter's disease	musculoskeletal	0.16458	0.612919	0.767676	0.522595	0.107128	51891	24	51867	9	FALSE	FALSE
rs2380949_G	363.3	Chorioretinal scars	sense organs	0.1441	0.612925	0.893063	0.223556	0.0958743	57033	127	56906	57	FALSE	FALSE
rs12531914_A	297.2	Suicide or self-inflicted injury	mental disorders	0.851201	0.61293	1.0595	0.114239	0.269134	36335	190	36145	73	FALSE	FALSE
rs55754152_A	635.3	Placenta previa and abruptio placenta	pregnancy complications	0.802772	0.612932	1.14931	0.275076	0.0505692	32767	121	32646	21	FALSE	FALSE
rs11989843_G	816	Cerebral laceration and contusion	injuries & poisonings	0.59392	0.612932	0.879007	0.254919	0.195479	60449	53	60396	478	FALSE	FALSE
rs2523506_T	38.3	Bacteremia	infectious diseases	0.690642	0.612935	1.0212	0.0414649	0.159892	53652	2260	51392	22	FALSE	FALSE
rs11263762_A	736.6	Unequal leg length (acquired)	musculoskeletal	0.72488	0.612935	0.922407	0.159658	0.409167	54358	83	54275	87	FALSE	FALSE
rs1519480_C	369.5	Conjunctivitis, infectious	sense organs	0.366986	0.612937	1.02388	0.0466473	0.326858	55209	1073	54136	3	FALSE	FALSE
rs10993460_C	315.2	Speech and language disorder	mental disorders	0.845312	0.612939	1.0542	0.104328	0.0879977	58547	613	57934	44	FALSE	FALSE
rs7946714_C	270.3	Disorders of plasma protein metabolism	endocrine/metabolic	0.045583	0.612939	0.968883	0.0624874	0.214795	59771	785	58986	56	FALSE	FALSE
rs2403205_T	151	Cancer of stomach	neoplasms	0.833608	0.61294	1.03357	0.0652671	0.370061	55372	516	54856	151	FALSE	FALSE
rs6899343_T	355.1	Chronic pain syndrome	neurological	0.58001	0.612943	0.977116	0.0457628	0.247616	55049	1342	53707	441	FALSE	FALSE
rs11263762_A	501	Pneumonitis due to inhalation of food or vomitus	respiratory	0.190992	0.612952	1.0255	0.0497782	0.409989	43939	860	43079	72	FALSE	FALSE
rs11075256_G	763	Thoracic or lumbosacral neuritis or radiculitis, unspecified	symptoms	0.368648	0.612955	0.983529	0.0328309	0.295226	57368	2398	54970	86	FALSE	FALSE
rs6889788_A	290.13	Senile dementia	mental disorders	0.940566	0.612957	0.929382	0.144776	0.185968	49635	173	49462	62	FALSE	FALSE
rs7405696_C	149.4	Cancer of larynx	neoplasms	0.471511	0.61296	1.0392	0.0760047	0.407601	61126	364	60762	524	FALSE	FALSE
rs34506303_G	850	Hemorrhage or hematoma complicating a procedure	injuries & poisonings	0.779976	0.612964	0.96679	0.0667673	0.158755	53803	864	52939	951	FALSE	FALSE
rs6483215_A	960.2	Allergy/adverse effect of penicillin	injuries & poisonings	0.584906	0.612968	1.02232	0.0436334	0.235665	47839	1491	46348	59	FALSE	FALSE
rs11708067_G	287.1	Spontaneous ecchymoses	hematopoietic	0.0560128	0.612986	1.07311	0.139491	0.235263	47838	138	47700	2	FALSE	FALSE
rs2941257_T	172.22	Squamous cell carcinoma	neoplasms	0.927565	0.612987	1.02539	0.0495655	0.261185	53575	1094	52481	230	FALSE	FALSE
rs9489217_C	427.3	Other specified cardiac dysrhythmias	circulatory system	0.681856	0.612989	1.01331	0.0261364	0.44872	40825	3349	37476	15	FALSE	FALSE
rs72650616_A	711.2	Reiter's disease	musculoskeletal	0.170907	0.612989	0.767719	0.522589	0.107124	51823	24	51799	82	FALSE	FALSE
rs1411435_G	714.1	Rheumatoid arthritis	musculoskeletal	0.262392	0.612993	0.97	0.0602185	0.0969616	54898	1696	53202	62	FALSE	FALSE
rs6438788_G	571.8	Liver abscess and sequelae of chronic liver disease	digestive	0.475801	0.613002	1.01833	0.0359172	0.462118	48242	1626	46616	64	FALSE	FALSE
rs2380949_G	433.21	Cerebral artery occlusion, with cerebral infarction	circulatory system	0.597502	0.613004	0.972804	0.0545143	0.0955866	54516	2125	52391	58	FALSE	FALSE
rs11776904_C	536	Disorders of function of stomach	digestive	0.552199	0.613012	1.02496	0.04874	0.158087	54356	1598	52758	952	FALSE	FALSE
rs2133705_C	729.3	Panniculitis	musculoskeletal	0.0522242	0.613018	1.10059	0.189508	0.487459	46207	56	46151	795	FALSE	FALSE
rs8121252_T	707.3	Chronic ulcer of unspecified site	dermatologic	0.0447864	0.61302	1.04263	0.082536	0.342384	59883	324	59559	220	FALSE	FALSE
rs11263762_A	575.8	Other disorders of biliary tract	digestive	0.679837	0.613023	1.02662	0.0519385	0.410052	57572	775	56797	84	FALSE	FALSE
rs2285676_G	728.7	Fasciitis	musculoskeletal	0.434189	0.613028	1.024	0.0469021	0.376373	47894	1002	46892	14	FALSE	FALSE
rs78028320_A	259.3	Delay in sexual development and puberty NEC	endocrine/metabolic	0.513073	0.61303	0.899822	0.208715	0.188269	53365	80	53285	296	FALSE	FALSE
rs1250095_T	614.53	Cyst or abscess of Bartholin's gland	genitourinary	0.780362	0.613032	1.10844	0.20357	0.378576	30974	50	30924	177	FALSE	FALSE
rs35498576_C	687	Symptoms affecting skin	dermatologic	0.39275	0.613032	0.96766	0.0650011	0.280787	48170	611	47559	102	FALSE	FALSE
rs3802113_G	286.12	Congenital deficiency of other clotting factors (including factor VII)	hematopoietic	0.180684	0.613036	1.10988	0.206136	0.164635	47736	81	47655	47	FALSE	FALSE
rs6867984_A	711.2	Reiter's disease	musculoskeletal	0.161162	0.613036	0.767745	0.522592	0.107121	51890	24	51866	10	FALSE	FALSE
rs2908289_A	270.21	Disorders of urea cycle metabolism	endocrine/metabolic	0.31605	0.613037	0.882707	0.246691	0.179449	59078	61	59017	20	FALSE	FALSE
rs4433533_G	610.2	Fibroadenosis of breast	genitourinary	0.336893	0.613037	0.868733	0.278243	0.214233	28231	42	28189	12	FALSE	FALSE
rs10842991_T	610.1	Cystic mastopathy	genitourinary	0.178455	0.61305	1.02886	0.0562507	0.18981	29008	1060	27948	270	FALSE	FALSE
rs2924447_A	478	Throat pain	respiratory	0.0960802	0.613051	0.951386	0.0985431	0.141521	42241	449	41792	424	FALSE	FALSE
rs10814915_T	375.2	Epiphora	sense organs	0.976078	0.613063	1.07062	0.134929	0.424984	54202	111	54091	98	FALSE	FALSE
rs1250542_A	691.3	Congenital pigmentary anomalies of skin	dermatologic	0.93756	0.613066	1.13774	0.255173	0.374426	52718	32	52686	149	FALSE	FALSE
rs10860209_A	531	Peptic ulcer (excl. esophageal)	digestive	0.199427	0.613067	0.973243	0.0536316	0.15216	60729	1427	59302	359	FALSE	FALSE
rs4701619_C	191.11	Cancer of brain	neoplasms	0.881218	0.613068	1.0377	0.0731807	0.186534	61407	616	60791	82	FALSE	FALSE
rs16969990_T	789.1	Persistent vomiting	symptoms	0.907108	0.613068	0.847325	0.327609	0.0689232	45246	85	45161	28	FALSE	FALSE
rs3733227_C	365.5	Pseudoexfoliation glaucoma	sense organs	0.549188	0.613069	0.850416	0.320408	0.334857	56978	24	56954	2	FALSE	FALSE
rs4513637_G	695.4	Lupus (localized and systemic)	dermatologic	0.299122	0.613071	1.03115	0.0606663	0.175465	51979	943	51036	510	FALSE	FALSE
rs3802113_G	327.31	Central/nonobstroctive sleep apnea	neurological	0.727877	0.613072	1.07724	0.147137	0.165702	46499	160	46339	46	FALSE	FALSE
rs28582094_G	415	Pulmonary heart disease	circulatory system	0.752214	0.613074	0.98618	0.02752	0.267009	54942	3744	51198	41	FALSE	FALSE
rs6899343_T	353	Nerve root and plexus disorders	neurological	0.384003	0.613075	0.956813	0.087301	0.247674	54069	362	53707	434	FALSE	FALSE
rs925095_T	145.4	Cancer of the gums	neoplasms	0.935268	0.613077	1.09106	0.172331	0.382086	61163	70	61093	179	FALSE	FALSE
rs2908289_A	443.7	Peripheral angiopathy in diseases classified elsewhere	circulatory system	0.692201	0.613079	0.943814	0.114353	0.179996	51326	273	51053	17	FALSE	FALSE
rs4660895_T	755.4	Congenital anomalies of upper limb, including shoulder girdle	congenital anomalies	0.269976	0.613082	1.11133	0.208743	0.295162	60970	53	60917	33	FALSE	FALSE
rs11890449_T	690	Erythematosquamous dermatosis	dermatologic	0.968367	0.613087	1.05874	0.11287	0.0514453	53552	766	52786	49	FALSE	FALSE
rs72979712_T	513.31	Apnea	respiratory	0.853808	0.613089	1.11798	0.220541	0.0520122	58294	188	58106	59	FALSE	FALSE
rs6103716_C	790.6	Other abnormal blood chemistry	symptoms	0.852407	0.613094	1.01311	0.0257613	0.314362	57518	3780	53738	71	FALSE	FALSE
rs4660895_T	912	Insect bite	injuries & poisonings	0.0803294	0.613105	1.0479	0.0925321	0.295165	61486	277	61209	36	FALSE	FALSE
rs925095_T	190	Cancer of eye	neoplasms	0.955595	0.613107	0.93011	0.143287	0.381716	60807	105	60702	179	FALSE	FALSE
rs6899342_G	79	Viral infection	infectious diseases	0.825318	0.613107	1.01927	0.0377486	0.247042	51554	2038	49516	80	FALSE	FALSE
rs28582094_G	185	Cancer of prostate	neoplasms	0.0219894	0.613109	0.977948	0.0440992	0.26545	22298	1661	20637	21	FALSE	FALSE
rs8070737_T	525.1	Loss of teeth or edentulism	digestive	0.302687	0.613111	0.944195	0.113565	0.181567	57874	276	57598	23	FALSE	FALSE
rs11042984_C	389	Hearing loss	sense organs	0.704996	0.613114	1.01085	0.0213463	0.412794	59560	5041	54519	262	FALSE	FALSE
rs34506303_G	350.6	Disturbances of sensation of smell and taste	neurological	0.584888	0.613114	1.07568	0.144284	0.15919	53031	173	52858	948	FALSE	FALSE
rs34351_C	331.1	Hydrocephalus	neurological	0.543484	0.613119	1.02866	0.0558826	0.33188	47811	734	47077	71	FALSE	FALSE
rs12453443_G	286.11	Von willebrand's disease	hematopoietic	0.53752	0.613124	0.926543	0.150893	0.402803	47270	93	47177	553	FALSE	FALSE
rs1250542_A	292.12	Symbolic dysfunction	mental disorders	0.966794	0.613126	1.0891	0.168803	0.372692	49455	74	49381	149	FALSE	FALSE
rs2403205_T	860	Bone marrow or stem cell transplant	neoplasms	0.792906	0.613135	1.04923	0.0950559	0.370184	63070	237	62833	176	FALSE	FALSE
rs2268570_G	70	Viral hepatitis	infectious diseases	0.959926	0.613138	1.01888	0.0370017	0.419914	50895	1544	49351	256	FALSE	FALSE
rs1125253_T	577.3	Cyst and pseudocyst of pancreas	digestive	0.106743	0.613144	1.03983	0.0772429	0.27425	60835	419	60416	419	FALSE	FALSE
rs1125251_T	577.3	Cyst and pseudocyst of pancreas	digestive	0.106743	0.613144	1.03983	0.0772429	0.27425	60835	419	60416	419	FALSE	FALSE
rs112412537_A	721.8	Other allied disorders of spine	musculoskeletal	0.421064	0.613144	0.743807	0.585401	0.0395765	48741	51	48690	626	FALSE	FALSE
rs6026592_A	706	Diseases of sebaceous glands	dermatologic	0.438346	0.613148	1.01446	0.0283955	0.38007	58830	2790	56040	151	FALSE	FALSE
rs2971670_T	433	Cerebrovascular disease	circulatory system	0.783178	0.61315	1.01309	0.0257296	0.178549	58631	6233	52398	52	FALSE	FALSE
rs6688365_C	647.1	Infections of genitourinary tract during pregnancy	pregnancy complications	0.659804	0.613158	1.05708	0.109789	0.438248	34574	168	34406	195	FALSE	FALSE
rs11042984_C	571.51	Cirrhosis of liver without mention of alcohol	digestive	0.700911	0.613161	0.983762	0.032383	0.413941	48577	2099	46478	222	FALSE	FALSE
rs7632381_C	529.6	Glossodynia	digestive	0.145571	0.613162	0.899936	0.208542	0.436739	58614	48	58566	10	FALSE	FALSE
rs11075256_G	857	Mechanical complication of unspecified genitourinary device, implant, and graft	injuries & poisonings	0.096226	0.61318	0.933311	0.136521	0.293887	53871	134	53737	83	FALSE	FALSE
rs11263762_A	654.2	Rhesus isoimmunization in pregnancy	pregnancy complications	0.803252	0.613181	0.919569	0.165863	0.40804	33944	76	33868	55	FALSE	FALSE
rs3213571_C	145.2	Cancer of tongue	neoplasms	0.876266	0.613184	1.06433	0.123325	0.0834457	61579	433	61146	126	FALSE	FALSE
rs11564710_A	536.8	Dyspepsia and other specified disorders of function of stomach	digestive	0.82901	0.613213	0.97167	0.0568529	0.416082	54160	655	53505	123	FALSE	FALSE
rs1250095_T	8.6	Viral Enteritis	infectious diseases	0.980066	0.613213	1.04381	0.0848252	0.378989	60234	292	59942	336	FALSE	FALSE
rs12593201_A	707	Chronic ulcer of skin	dermatologic	0.402773	0.613215	0.981116	0.0377148	0.267206	61649	1893	59756	13	FALSE	FALSE
rs2948567_T	250.11	Type 1 diabetes with ketoacidosis	endocrine/metabolic	0.822714	0.613221	1.04671	0.0903149	0.331384	44026	278	43748	224	FALSE	FALSE
rs4660895_T	550.2	Diaphragmatic hernia	digestive	0.351659	0.613225	0.982831	0.0342607	0.295276	56459	2199	54260	34	FALSE	FALSE
rs234866_A	800.3	Fracture of tibia and fibula	injuries & poisonings	0.491316	0.613228	1.0286	0.0557854	0.306607	51473	762	50711	123	FALSE	FALSE
rs7531911_G	198.2	Secondary malignancy of respiratory organs	neoplasms	0.535326	0.613231	0.983056	0.0338077	0.295129	47337	2299	45038	27	FALSE	FALSE
rs2971670_T	592.11	Acute cystitis	genitourinary	0.677497	0.613241	0.962487	0.075645	0.179089	46477	623	45854	37	FALSE	FALSE
rs2074090_G	253.4	Anterior pituitary disorders	endocrine/metabolic	0.0470358	0.613241	1.05485	0.10565	0.353361	53475	195	53280	300	FALSE	FALSE
rs6899342_G	753.1	Congenital cataract and lens anomalies	congenital anomalies	0.958808	0.613253	1.19029	0.344652	0.248555	61584	22	61562	97	FALSE	FALSE
rs6483215_A	250.3	Insulin pump user	endocrine/metabolic	0.859488	0.613258	1.01581	0.0310291	0.235884	47129	3216	43913	59	FALSE	FALSE
rs1510148_T	592.12	Chronic cystitis	genitourinary	0.489328	0.613261	1.09375	0.177292	0.26217	45768	79	45689	207	FALSE	FALSE
rs3213571_C	580.12	Non-proliferative glomerulonephritis	genitourinary	0.596349	0.613269	0.893202	0.223467	0.0839308	46026	144	45882	102	FALSE	FALSE
rs3213571_C	782.6	Pallor and flushing	symptoms	0.841982	0.613271	1.07482	0.142763	0.0835084	51408	308	51100	111	FALSE	FALSE
rs11263762_A	612.2	Hypertrophy of breast (Gynecomastia)	genitourinary	0.789632	0.613273	0.961502	0.077677	0.411205	55848	349	55499	86	FALSE	FALSE
rs1519480_C	749.1	Cleft palate	congenital anomalies	0.125276	0.613277	0.905974	0.195379	0.326693	51253	64	51189	3	FALSE	FALSE
rs6483215_A	289.9	Abnormality of red blood cells	hematopoietic	0.733129	0.613278	0.935898	0.131082	0.235654	45743	168	45575	54	FALSE	FALSE
rs2971670_T	264.1	Short stature	endocrine/metabolic	0.506903	0.613281	1.04156	0.0805736	0.17918	43914	599	43315	39	FALSE	FALSE
rs72648855_T	752	Nervous system congenital anomalies	congenital anomalies	0.0572147	0.613282	0.950368	0.100724	0.107247	62188	557	61631	27	FALSE	FALSE
rs72650615_C	752	Nervous system congenital anomalies	congenital anomalies	0.0572147	0.613282	0.950368	0.100724	0.107247	62188	557	61631	27	FALSE	FALSE
rs4237150_C	38.2	Gram positive septicemia	infectious diseases	0.245698	0.613285	1.02983	0.0581635	0.411976	51912	618	51294	128	FALSE	FALSE
rs867635_T	474.2	Chronic tonsillitis and adenoiditis	respiratory	0.621794	0.613285	1.04078	0.0790887	0.0780255	43332	1154	42178	16	FALSE	FALSE
rs4812816_A	287.3	Thrombocytopenia	hematopoietic	0.310701	0.613288	1.01495	0.029359	0.216986	51471	3807	47664	45	FALSE	FALSE
rs35498576_C	227.3	Benign neoplasm of pituitary gland and craniopharyngeal duct (pouch)	neoplasms	0.219231	0.613288	0.949374	0.102797	0.280983	61315	243	61072	131	FALSE	FALSE
rs78028320_A	447	Other disorders of arteries and arterioles	circulatory system	0.0574807	0.613289	0.973746	0.0526432	0.18783	52055	1248	50807	284	FALSE	FALSE
rs7946714_C	594.8	Renal colic	genitourinary	0.10616	0.613289	1.10238	0.192863	0.215554	56784	76	56708	52	FALSE	FALSE
rs867635_T	571.8	Liver abscess and sequelae of chronic liver disease	digestive	0.818274	0.613293	0.966644	0.0671278	0.0795403	48290	1630	46660	16	FALSE	FALSE
rs62432360_C	655.1	Abnormality in fetal heart rate or rhythm	pregnancy complications	0.934395	0.613294	0.963517	0.0735395	0.178098	33010	675	32335	461	FALSE	FALSE
rs142848532_T	528.3	Cellulitis and abscess of oral soft tissues	digestive	0.0714939	0.613296	1.19001	0.344226	0.0474532	57720	80	57640	967	FALSE	FALSE
rs10133035_T	483	Acute bronchitis and bronchiolitis	respiratory	0.542615	0.613313	0.985413	0.0290775	0.353678	49702	2768	46934	357	FALSE	FALSE
rs1510148_T	573.3	Hepatomegaly	digestive	0.864271	0.613317	0.954834	0.0914588	0.262323	46801	317	46484	203	FALSE	FALSE
rs10860209_A	781	Symptoms involving nervous and musculoskeletal systems	symptoms	0.0611437	0.613319	0.967368	0.0656514	0.151875	60497	943	59554	359	FALSE	FALSE
rs10464106_C	208	Benign neoplasm of colon	neoplasms	0.100365	0.613332	1.01843	0.0361394	0.107454	57429	4491	52938	2	FALSE	FALSE
rs55754152_A	528.3	Cellulitis and abscess of oral soft tissues	digestive	0.981013	0.61335	0.823153	0.385147	0.051618	58623	82	58541	36	FALSE	FALSE
rs35533056_A	771	Musculoskeletal symptoms referable to limbs	symptoms	0.841202	0.613353	1.02446	0.0478332	0.385245	55087	938	54149	279	FALSE	FALSE
rs6889788_A	747.13	Congenital anomalies of great vessels	congenital anomalies	0.876769	0.613355	0.963734	0.0731069	0.185452	58894	695	58199	71	FALSE	FALSE
rs10464106_C	743.13	Other specified osteoporosis	musculoskeletal	0.0738302	0.61336	1.03277	0.0638206	0.107651	53237	1339	51898	3	FALSE	FALSE
rs8074454_C	401.3	Other hypertensive complications	circulatory system	0.671072	0.613365	1.02015	0.039488	0.329117	33359	1603	31756	14	FALSE	FALSE
rs4930046_A	618.1	Prolapse of vaginal walls	genitourinary	0.0778251	0.613365	0.973705	0.0527368	0.481492	34363	750	33613	376	FALSE	FALSE
rs112412537_A	253.2	Pituitary hypofunction	endocrine/metabolic	0.718206	0.613366	1.11688	0.218777	0.0394195	53159	247	52912	686	FALSE	FALSE
rs4400674_A	323.8	Encephalitis, non-infectious	neurological	0.620949	0.613367	0.939578	0.123348	0.385514	62165	141	62024	1	FALSE	FALSE
rs6136447_G	512.8	Cough	respiratory	0.347021	0.613382	0.988085	0.0237236	0.138953	41327	10320	31007	131	FALSE	FALSE
rs1250109_C	965.1	Opiates and related narcotics causing adverse effects in therapeutic use	injuries & poisonings	0.100962	0.613396	0.973496	0.0531661	0.172837	47704	1319	46385	15	FALSE	FALSE
rs10860209_A	949.1	Diaper or napkin rash	injuries & poisonings	0.050849	0.613404	1.09787	0.18482	0.152448	48587	107	48480	283	FALSE	FALSE
rs1125253_T	530.2	Esophageal bleeding (varices/hemorrhage)	digestive	0.130213	0.613406	0.974169	0.0518005	0.274321	37961	978	36983	264	FALSE	FALSE
rs1125251_T	530.2	Esophageal bleeding (varices/hemorrhage)	digestive	0.130213	0.613406	0.974169	0.0518005	0.274321	37961	978	36983	264	FALSE	FALSE
rs1250590_A	556	Ulceration of the lower GI tract	digestive	0.909652	0.613425	0.962827	0.0749847	0.475254	40471	362	40109	688	FALSE	FALSE
rs11042985_G	395	Heart valve disorders	circulatory system	0.501119	0.613431	1.01047	0.0206264	0.41247	56032	5773	50259	216	FALSE	FALSE
rs1250590_A	295.1	Schizophrenia	mental disorders	0.762147	0.613445	0.956205	0.0886514	0.473482	35900	259	35641	612	FALSE	FALSE
rs13136239_A	279	Disorders involving the immune mechanism	endocrine/metabolic	0.847011	0.613451	0.983597	0.0327414	0.331809	57741	2218	55523	631	FALSE	FALSE
rs6885132_G	362.3	Other nondiabetic retinopathy	sense organs	0.272222	0.613452	1.06496	0.124593	0.101052	56753	342	56411	86	FALSE	FALSE
rs6688365_C	189.21	Malignant neoplasm of bladder	neoplasms	0.378517	0.613458	1.02628	0.0513498	0.437993	61598	799	60799	336	FALSE	FALSE
rs117252445_A	531	Peptic ulcer (excl. esophageal)	digestive	0.555364	0.613461	1.04176	0.0809888	0.0555437	60970	1431	59539	111	FALSE	FALSE
rs2239525_G	790.1	Elevated sedimentation rate	symptoms	0.978131	0.613466	1.04718	0.0912629	0.260978	54106	304	53802	0	FALSE	FALSE
rs2239526_G	790.1	Elevated sedimentation rate	symptoms	0.978131	0.613466	1.04718	0.0912629	0.260978	54106	304	53802	0	FALSE	FALSE
rs2908297_T	686.3	Pilonidal cyst	dermatologic	0.187702	0.613471	1.10558	0.198711	0.156782	51795	91	51704	17	FALSE	FALSE
rs12493_T	736.2	Acquired deformities of finger	musculoskeletal	0.868788	0.613471	1.08898	0.168754	0.186026	54393	111	54282	73	FALSE	FALSE
rs4558932_C	701.1	Keratoderma, acquired	dermatologic	0.191626	0.613473	1.07824	0.149137	0.211565	55529	130	55399	560	FALSE	FALSE
rs11085259_T	300.4	Dysthymic disorder	mental disorders	0.0100263	0.613476	0.971226	0.0577997	0.17989	37195	1077	36118	109	FALSE	FALSE
rs2908289_A	456	Chronic venous insufficiency [CVI]	circulatory system	0.105694	0.613478	1.03656	0.0710927	0.179389	45457	694	44763	14	FALSE	FALSE
rs4812816_A	337.1	Peripheral autonomic neuropathy	neurological	0.331607	0.613479	1.07918	0.150864	0.216979	47235	128	47107	39	FALSE	FALSE
rs9489217_C	442.4	Arterial dissection	circulatory system	0.764954	0.613489	0.923474	0.157617	0.450553	51136	82	51054	17	FALSE	FALSE
rs76369685_A	459.1	Hemorrhage NOS	circulatory system	0.574506	0.613493	1.09694	0.183179	0.0589584	50366	246	50120	348	FALSE	FALSE
rs28578604_T	604.1	Redundant prepuce and phimosis/BXO	genitourinary	0.80652	0.613494	1.05204	0.100437	0.219368	19832	300	19532	25	FALSE	FALSE
rs4558932_C	722.9	Other and unspecified disc disorder	musculoskeletal	0.383917	0.613497	1.06623	0.126964	0.211934	49013	180	48833	467	FALSE	FALSE
rs2948567_T	628	Ovarian cyst	genitourinary	0.821532	0.613497	1.02671	0.0521845	0.332027	24617	867	23750	129	FALSE	FALSE
rs1250095_T	495.11	Chronic obstructive asthma with exacerbation	respiratory	0.944633	0.613497	0.904383	0.198979	0.378722	47824	55	47769	271	FALSE	FALSE
rs1519480_C	427.61	Supraventricular premature beats	circulatory system	0.424933	0.613501	0.949154	0.103319	0.327446	37707	222	37485	3	FALSE	FALSE
rs35533056_A	771.2	Cramp of limb	symptoms	0.778966	0.613502	1.05947	0.114376	0.385224	54310	161	54149	276	FALSE	FALSE
rs12593201_A	292.2	Mild cognitive impairment	mental disorders	0.814655	0.61351	0.964911	0.0707207	0.266531	50056	543	49513	12	FALSE	FALSE
rs4513637_G	597	Other disorders of urethra and urinary tract	genitourinary	0.118165	0.613518	1.03567	0.0693967	0.176124	56605	708	55897	558	FALSE	FALSE
rs4660895_T	300.3	Obsessive-compulsive disorders	mental disorders	0.602896	0.613522	0.963639	0.0733352	0.295401	36657	465	36192	24	FALSE	FALSE
rs12453443_G	287.1	Spontaneous ecchymoses	hematopoietic	0.491116	0.613524	1.06463	0.124008	0.402887	47311	134	47177	555	FALSE	FALSE
rs4701619_C	110	Dermatophytosis / Dermatomycosis	infectious diseases	0.927749	0.613527	1.02006	0.0393256	0.185946	55769	2265	53504	71	FALSE	FALSE
rs724016_G	740.1	Osteoarthritis; localized	musculoskeletal	0.422171	0.613528	0.989602	0.0206967	0.43554	53793	6179	47614	11	FALSE	FALSE
rs4400674_A	528.12	Oral aphthae	digestive	0.82204	0.613533	1.07758	0.147945	0.385274	58670	96	58574	1	FALSE	FALSE
rs2971670_T	442.3	Aneurysm of artery of lower extremity	circulatory system	0.537141	0.613534	1.08984	0.170353	0.179491	51139	111	51028	46	FALSE	FALSE
rs4660895_T	53	Herpes zoster	infectious diseases	0.479013	0.613534	0.974683	0.0507744	0.295921	50532	972	49560	33	FALSE	FALSE
rs34506303_G	184.2	Cancer of other female genital organs (excluding uterus and ovary)	neoplasms	0.1525	0.613536	1.07184	0.137367	0.158583	29092	191	28901	515	FALSE	FALSE
rs72979712_T	290.1	Dementias	mental disorders	0.458918	0.613537	0.953222	0.09486	0.0525182	50811	1331	49480	47	FALSE	FALSE
rs2924447_A	411.9	Other acute and subacute forms of ischemic heart disease	circulatory system	0.469288	0.61354	0.913698	0.178713	0.140224	46037	137	45900	467	FALSE	FALSE
rs2380949_G	350.2	Abnormality of gait	neurological	0.240002	0.613541	1.02172	0.0425455	0.0950114	57130	3431	53699	60	FALSE	FALSE
rs2941257_T	585.1	Acute renal failure	genitourinary	0.927695	0.613546	1.01064	0.0209631	0.26129	53010	7220	45790	229	FALSE	FALSE
rs55754152_A	753.1	Congenital cataract and lens anomalies	congenital anomalies	0.950657	0.613554	1.35323	0.598991	0.0514528	61639	22	61617	39	FALSE	FALSE
rs2894536_C	245.21	Chronic lymphocytic thyroiditis	endocrine/metabolic	0.33228	0.61356	0.963317	0.0740049	0.159718	49700	714	48986	353	FALSE	FALSE
rs757209_A	8.5	Bacterial enteritis	infectious diseases	0.337626	0.61356	1.02687	0.0525052	0.40775	60466	763	59703	581	FALSE	FALSE
rs7163757_T	741.2	Stiffness of joint	musculoskeletal	0.984069	0.613566	1.01887	0.0370127	0.422897	53344	1528	51816	35	FALSE	FALSE
rs2285676_G	528.3	Cellulitis and abscess of oral soft tissues	digestive	0.0409874	0.613577	1.08413	0.159967	0.376859	58632	82	58550	25	FALSE	FALSE
rs12453443_G	622	Polyp of female genital organs	genitourinary	0.550285	0.613581	0.959712	0.0814355	0.402223	33919	320	33599	398	FALSE	FALSE
rs1250542_A	772	Symptoms of the muscles	symptoms	0.940923	0.613587	1.03796	0.073784	0.372822	53826	396	53430	149	FALSE	FALSE
rs867635_T	172.3	Carcinoma in situ of skin	neoplasms	0.404136	0.613589	1.0601	0.11558	0.0797232	53184	511	52673	23	FALSE	FALSE
rs4701619_C	290.16	Vascular dementia	mental disorders	0.930471	0.613602	1.06673	0.127923	0.186086	49649	197	49452	72	FALSE	FALSE
rs2564929_T	556	Ulceration of the lower GI tract	digestive	0.474475	0.613602	1.04037	0.0783701	0.32889	41108	367	40741	10	FALSE	FALSE
rs234866_A	302	Sexual and gender identity disorders	mental disorders	0.72546	0.613603	0.954913	0.0913682	0.307224	36418	290	36128	92	FALSE	FALSE
rs144155527_T	480.12	Pseudomonal pneumonia	respiratory	0.0136958	0.613607	1.16063	0.29502	0.0178184	47451	301	47150	120	FALSE	FALSE
rs62432360_C	362.22	Macular degeneration, wet	sense organs	0.849243	0.613615	0.914321	0.177402	0.178073	55859	118	55741	782	FALSE	FALSE
rs6749367_T	697	Sarcoidosis	dermatologic	0.340598	0.613616	0.950607	0.100323	0.253063	52730	273	52457	390	FALSE	FALSE
rs4701619_C	710	Osteomyelitis, periostitis, and other infections involving bone	musculoskeletal	0.866447	0.613618	0.974797	0.0505559	0.18636	53166	1361	51805	70	FALSE	FALSE
rs1250542_A	789	Nausea and vomiting	symptoms	0.98446	0.613623	0.992077	0.0157552	0.374057	55791	10718	45073	152	FALSE	FALSE
rs2924447_A	754.2	Spondylolisthesis, congenital	congenital anomalies	0.604831	0.613626	1.11239	0.210953	0.141131	60465	86	60379	597	FALSE	FALSE
rs72979712_T	381.1	Otitis media	sense organs	0.66369	0.613629	1.03491	0.0679567	0.0526213	56555	2232	54323	58	FALSE	FALSE
rs13136239_A	327.72	Sleep related leg cramps	neurological	0.482986	0.613631	1.13272	0.246826	0.332459	45914	35	45879	531	FALSE	FALSE
rs2971670_T	368	Visual disturbances	sense organs	0.368032	0.613634	1.02024	0.0396825	0.178582	59978	2225	57753	52	FALSE	FALSE
rs234866_A	805	Fracture of vertebral column without mention of spinal cord injury	injuries & poisonings	0.674553	0.613653	1.02054	0.0402776	0.306674	52215	1504	50711	128	FALSE	FALSE
rs13136239_A	579.8	Nonspecific abnormal findings in stool contents	digestive	0.154366	0.613653	1.0336	0.0654576	0.331908	48869	535	48334	555	FALSE	FALSE
rs62405452_A	464	Acute sinusitis	respiratory	0.257718	0.613656	1.01881	0.0369191	0.107379	49521	4245	45276	11	FALSE	FALSE
rs62405453_A	464	Acute sinusitis	respiratory	0.257718	0.613656	1.01881	0.0369191	0.107379	49521	4245	45276	11	FALSE	FALSE
rs62405454_C	464	Acute sinusitis	respiratory	0.257718	0.613656	1.01881	0.0369191	0.107379	49521	4245	45276	11	FALSE	FALSE
rs724016_G	38.2	Gram positive septicemia	infectious diseases	0.53744	0.613657	0.971192	0.0578995	0.43559	52018	618	51400	16	FALSE	FALSE
rs3733227_C	240	Simple and unspecified goiter	endocrine/metabolic	0.00397828	0.613659	0.96157	0.0776225	0.336754	49692	384	49308	1	FALSE	FALSE
rs11890449_T	614.5	Inflammatory disease of cervix, vagina, and vulva	genitourinary	0.836644	0.613668	1.05239	0.101147	0.0502822	32069	1002	31067	27	FALSE	FALSE
rs10133035_T	707	Chronic ulcer of skin	dermatologic	0.652031	0.613687	0.982462	0.0350486	0.352839	61239	1879	59360	439	FALSE	FALSE
rs2239525_G	523	Gingival and periodontal diseases	digestive	0.91155	0.61369	1.02964	0.0578627	0.261143	58399	779	57620	0	FALSE	FALSE
rs2239526_G	523	Gingival and periodontal diseases	digestive	0.91155	0.61369	1.02964	0.0578627	0.261143	58399	779	57620	0	FALSE	FALSE
rs11042984_C	560	Intestinal obstruction without mention of hernia	digestive	0.650998	0.613698	0.984922	0.0300972	0.411985	43027	2455	40572	198	FALSE	FALSE
rs4433533_G	610.4	Benign neoplasm of breast	genitourinary	0.364259	0.613703	0.942412	0.117499	0.21419	28414	225	28189	12	FALSE	FALSE
rs6026592_A	560.4	Other intestinal obstruction	digestive	0.53814	0.613705	1.02011	0.0394526	0.379884	42051	1401	40650	109	FALSE	FALSE
rs12746673_C	575.1	Cholangitis	digestive	0.200848	0.613717	1.05054	0.0976715	0.209133	56292	311	55981	934	FALSE	FALSE
rs2239525_G	530.13	Barrett's esophagus	digestive	0.966364	0.613717	1.03984	0.0773959	0.262276	37655	425	37230	0	FALSE	FALSE
rs2239526_G	530.13	Barrett's esophagus	digestive	0.966364	0.613717	1.03984	0.0773959	0.262276	37655	425	37230	0	FALSE	FALSE
rs1016565_A	279	Disorders involving the immune mechanism	endocrine/metabolic	0.769834	0.613718	0.983447	0.0330672	0.309778	58232	2240	55992	118	FALSE	FALSE
rs72979712_T	362.3	Other nondiabetic retinopathy	sense organs	0.727383	0.613719	0.91354	0.179147	0.0520931	56783	342	56441	58	FALSE	FALSE
rs9489217_C	245	Thyroiditis	endocrine/metabolic	0.74	0.613721	0.977804	0.0444682	0.450335	50347	1053	49294	17	FALSE	FALSE
rs1250590_A	686.2	Impetigo	dermatologic	0.647529	0.613724	1.06808	0.130483	0.476208	51005	119	50886	874	FALSE	FALSE
rs6136447_G	430	Intracranial hemorrhage	circulatory system	0.488889	0.613724	1.03148	0.0614027	0.138855	53430	1129	52301	154	FALSE	FALSE
rs11890449_T	446.6	Polyarteritis nodosa	circulatory system	0.947418	0.613725	0.79457	0.455569	0.0513388	51092	61	51031	43	FALSE	FALSE
rs234866_A	228	Hemangioma and lymphangioma, any site	neoplasms	0.407438	0.613731	1.0248	0.0485311	0.307052	61457	1009	60448	154	FALSE	FALSE
rs12493_T	747.13	Congenital anomalies of great vessels	congenital anomalies	0.875233	0.613732	0.963772	0.0731065	0.185447	58890	695	58195	75	FALSE	FALSE
rs4513637_G	366	Cataract	sense organs	0.0196939	0.613738	0.98607	0.0277912	0.176242	60658	5489	55169	608	FALSE	FALSE
rs34351_C	241	Nontoxic nodular goiter	endocrine/metabolic	0.637623	0.613743	1.01741	0.0341934	0.329847	51348	2110	49238	78	FALSE	FALSE
rs6899342_G	704.12	Telogen effluvium	dermatologic	0.884783	0.613743	1.09428	0.1785	0.248284	57990	81	57909	95	FALSE	FALSE
rs1519480_C	374.3	Ptosis of eyelid	sense organs	0.36208	0.613764	0.965101	0.0703829	0.326757	54611	475	54136	3	FALSE	FALSE
rs12493_T	427.22	Atrial flutter	circulatory system	0.589397	0.613765	1.02267	0.0444183	0.186196	39394	1958	37436	56	FALSE	FALSE
rs10766394_G	379.5	Disorders of iris and ciliary body	sense organs	0.446157	0.613768	1.05905	0.113667	0.376444	54263	164	54099	87	FALSE	FALSE
rs4701619_C	313.2	Tics and stuttering	mental disorders	0.844897	0.613771	1.08151	0.155264	0.185999	58038	137	57901	76	FALSE	FALSE
rs4433533_G	502	Postinflammatory pulmonary fibrosis	respiratory	0.30076	0.613772	1.03338	0.0650571	0.214095	43838	704	43134	13	FALSE	FALSE
rs6485473_G	550.2	Diaphragmatic hernia	digestive	0.422289	0.613777	0.983158	0.0336554	0.316108	56427	2193	54234	67	FALSE	FALSE
rs11042985_G	687.4	Disturbance of skin sensation	dermatologic	0.888242	0.613778	1.01336	0.0262936	0.412567	50730	3240	47490	187	FALSE	FALSE
rs2908289_A	751.12	Congenital anomalies of male genital organs	congenital anomalies	0.0638342	0.613781	1.05986	0.1152	0.179869	25905	265	25640	7	FALSE	FALSE
rs3087948_T	707.3	Chronic ulcer of unspecified site	dermatologic	0.858491	0.613784	1.05168	0.0998464	0.188036	60015	323	59692	77	FALSE	FALSE
rs79896666_C	364.2	Corneal edema	sense organs	0.201403	0.613786	1.17979	0.327614	0.0560525	56902	75	56827	134	FALSE	FALSE
rs78551082_T	364.2	Corneal edema	sense organs	0.201403	0.613786	1.17979	0.327614	0.0560525	56902	75	56827	134	FALSE	FALSE
rs74628648_T	364.2	Corneal edema	sense organs	0.201403	0.613786	1.17979	0.327614	0.0560525	56902	75	56827	134	FALSE	FALSE
rs6790843_A	949	Allergies, other	injuries & poisonings	0.352299	0.613788	1.02051	0.0402337	0.372151	50067	1358	48709	46	FALSE	FALSE
rs3733227_C	726.2	Synoviopathy	musculoskeletal	0.256783	0.613789	0.941292	0.119884	0.335246	47067	162	46905	1	FALSE	FALSE
rs11650000_A	187.1	Malignant neoplasm of unspecified male genital organ	neoplasms	0.409007	0.613799	0.882543	0.24759	0.454563	25431	33	25398	83	FALSE	FALSE
rs724016_G	153	Colorectal cancer	neoplasms	0.388634	0.613801	0.983682	0.0326016	0.434085	52727	2034	50693	12	FALSE	FALSE
rs6899343_T	577.1	Acute pancreatitis	digestive	0.925473	0.613801	1.03559	0.0693035	0.247332	60908	563	60345	496	FALSE	FALSE
rs4812816_A	622	Polyp of female genital organs	genitourinary	0.355203	0.613804	1.049	0.0947847	0.216708	34272	325	33947	30	FALSE	FALSE
rs13136239_A	636	Early or threatened labor; hemorrhage in early pregnancy	pregnancy complications	0.517611	0.613805	1.02126	0.041689	0.333067	33756	1431	32325	369	FALSE	FALSE
rs2074090_G	453	Chronic venous hypertension	circulatory system	0.490835	0.613806	0.861604	0.295176	0.354398	44570	27	44543	250	FALSE	FALSE
rs2523504_T	279.11	Deficiency of humoral immunity	endocrine/metabolic	0.950793	0.613808	1.05107	0.0987053	0.260202	56364	260	56104	1	FALSE	FALSE
rs2908297_T	622	Polyp of female genital organs	genitourinary	0.518197	0.613815	0.945429	0.111203	0.155948	34287	325	33962	13	FALSE	FALSE
rs11626787_G	446.4	Wegener's granulomatosis	circulatory system	0.749381	0.61383	1.06349	0.12199	0.34827	51084	146	50938	139	FALSE	FALSE
rs2380949_G	364	Corneal opacity and other disorders of cornea	sense organs	0.054756	0.613833	0.939569	0.12353	0.0958542	57311	405	56906	56	FALSE	FALSE
rs12746673_C	747.11	Cardiac shunt/ heart septal defect	congenital anomalies	0.254995	0.61384	0.97627	0.0475945	0.208775	58824	1442	57382	945	FALSE	FALSE
rs1848068_T	8.5	Bacterial enteritis	infectious diseases	0.196091	0.613846	1.02782	0.0543752	0.335233	60986	764	60222	39	FALSE	FALSE
rs4558932_C	735	Acquired foot deformities	musculoskeletal	0.0891264	0.613847	1.02047	0.0401614	0.211514	55760	1925	53835	557	FALSE	FALSE
rs62432360_C	513.4	Hyperventilation	respiratory	0.790868	0.613847	1.03355	0.0653946	0.178853	58193	795	57398	801	FALSE	FALSE
rs6026591_A	362.23	Cystoid macular degeneration of retina	sense organs	0.291492	0.613852	0.956199	0.0887656	0.379884	56641	278	56363	138	FALSE	FALSE
rs6031558_C	202.21	Nodular lymphoma	neoplasms	0.880159	0.613853	0.927288	0.14961	0.32781	60143	104	60039	23	FALSE	FALSE
rs6103716_C	362.27	Drusen (degenerative) of retina	sense organs	0.47619	0.613861	1.05953	0.114602	0.314286	56606	180	56426	74	FALSE	FALSE
rs4513637_G	604	Disorders of penis	genitourinary	0.58773	0.613865	1.04293	0.0833105	0.176303	19889	509	19380	191	FALSE	FALSE
rs6438788_G	172	Skin cancer	neoplasms	0.299838	0.613866	1.01084	0.0213722	0.463183	57948	5321	52627	73	FALSE	FALSE
rs4433533_G	255.11	Cushing's syndrome	endocrine/metabolic	0.786267	0.613868	1.08271	0.157505	0.214906	53663	114	53549	15	FALSE	FALSE
rs8070737_T	571.8	Liver abscess and sequelae of chronic liver disease	digestive	0.24547	0.613873	0.976767	0.046591	0.181875	48286	1630	46656	20	FALSE	FALSE
rs2523504_T	250.15	Diabetes type 1 with peripheral circulatory disorders	endocrine/metabolic	0.936634	0.613875	0.90889	0.18934	0.262984	44035	74	43961	1	FALSE	FALSE
rs12493_T	411	Ischemic Heart Disease	circulatory system	0.832912	0.613885	1.01113	0.0219289	0.186181	57589	11304	46285	77	FALSE	FALSE
rs28578604_T	795	Other and nonspecific abnormal cytological, histological and immunological findings	symptoms	0.55816	0.613893	1.06855	0.131408	0.219892	61903	162	61741	77	FALSE	FALSE
rs4660895_T	427.3	Other specified cardiac dysrhythmias	circulatory system	0.538206	0.613897	0.985631	0.0286879	0.295828	40816	3350	37466	24	FALSE	FALSE
rs2971670_T	939	Atopic/contact dermatitis due to other or unspecified	dermatologic	0.00304143	0.613904	0.983395	0.0331891	0.178547	52076	3364	48712	45	FALSE	FALSE
rs10814915_T	654.1	Abnormality of organs and soft tissues of pelvis complicating pregnancy, childbirth, or the puerperium	pregnancy complications	0.907346	0.613904	0.944842	0.112462	0.424054	34024	165	33859	68	FALSE	FALSE
rs6889788_A	736.2	Acquired deformities of finger	musculoskeletal	0.870447	0.613911	1.08887	0.168758	0.18603	54397	111	54286	69	FALSE	FALSE
rs2523507_G	145	Cancer of mouth	neoplasms	0.973145	0.613912	1.0298	0.0582035	0.260598	62019	762	61257	9	FALSE	FALSE
rs35533056_A	253.2	Pituitary hypofunction	endocrine/metabolic	0.843997	0.613912	0.954097	0.0931419	0.386145	53533	248	53285	286	FALSE	FALSE
rs2380950_G	585.2	Renal failure NOS	genitourinary	0.166645	0.613912	0.962593	0.0755689	0.0954795	47052	1092	45960	23	FALSE	FALSE
rs16969990_T	433.6	Acute, but ill-defined cerebrovascular disease	circulatory system	0.890315	0.613913	0.941286	0.119939	0.0697677	52983	580	52403	38	FALSE	FALSE
rs2564929_T	647	Infectious and parasitic complications affecting pregnancy	pregnancy complications	0.478654	0.613921	1.06413	0.123218	0.329614	34733	148	34585	7	FALSE	FALSE
rs11708067_G	255.3	Adrenogenital disorders	endocrine/metabolic	0.295696	0.613923	0.874711	0.265346	0.235476	53602	43	53559	3	FALSE	FALSE
rs10464106_C	626.8	Infertility, female	genitourinary	0.336724	0.613924	0.911927	0.182753	0.105067	24037	169	23868	0	FALSE	FALSE
rs6031558_C	977	Personal history of allergy to medicinal agents	injuries & poisonings	0.858608	0.613925	1.01519	0.0298841	0.328221	49069	2688	46381	21	FALSE	FALSE
rs2523507_G	753.1	Congenital cataract and lens anomalies	congenital anomalies	0.97144	0.613928	1.181	0.329771	0.260792	61668	22	61646	8	FALSE	FALSE
rs757209_A	535.1	Acute gastritis	digestive	0.0311885	0.61393	0.925669	0.153108	0.406634	53237	91	53146	497	FALSE	FALSE
rs2268570_G	427.8	Sinoatrial node dysfunction (Bradycardia)	circulatory system	0.872769	0.613934	0.980699	0.0386334	0.419473	38900	1593	37307	200	FALSE	FALSE
rs2908297_T	302	Sexual and gender identity disorders	mental disorders	0.12593	0.613947	0.942712	0.116948	0.15749	36488	289	36199	18	FALSE	FALSE
rs11002898_A	611.3	Lump or mass in breast	genitourinary	0.364202	0.613953	0.978755	0.0425705	0.251232	57025	1582	55443	140	FALSE	FALSE
rs757209_A	994.1	Systemic inflammatory response syndrome (SIRS)	injuries & poisonings	0.614225	0.613955	0.976252	0.0476462	0.406734	57352	933	56419	553	FALSE	FALSE
rs4433533_G	457	Encounter for long-term (current) use of anticoagulants, antithrombotics, aspirin	circulatory system	0.221314	0.613955	0.984044	0.0318868	0.216265	48117	3350	44767	12	FALSE	FALSE
rs1250542_A	555.21	Ulcerative colitis (chronic)	digestive	0.889776	0.61396	1.03583	0.0697933	0.373619	41086	442	40644	114	FALSE	FALSE
rs6438788_G	798	Malaise and fatigue	symptoms	0.597566	0.613961	0.993203	0.0135201	0.462822	53445	17122	36323	65	FALSE	FALSE
rs2941257_T	149	Cancer of larynx, pharynx, nasal cavities	neoplasms	0.914337	0.613962	1.025	0.0489451	0.26087	62119	1107	61012	267	FALSE	FALSE
rs4400674_A	615	Endometriosis	genitourinary	0.183333	0.613968	1.03799	0.0739102	0.386296	31481	390	31091	0	FALSE	FALSE
rs6899343_T	250.21	Type 2 diabetes with ketoacidosis	endocrine/metabolic	0.914703	0.613979	0.926051	0.152311	0.247971	43749	123	43626	353	FALSE	FALSE
rs2268569_T	465	Acute upper respiratory infections of multiple or unspecified sites	respiratory	0.0549542	0.613983	0.98436	0.0312525	0.0816621	53654	8377	45277	5	FALSE	FALSE
rs1519480_C	603.2	Spermatocele	genitourinary	0.537629	0.613985	1.10832	0.203908	0.325328	19611	56	19555	1	FALSE	FALSE
rs72727388_C	216	Benign neoplasm of skin	neoplasms	0.588939	0.613985	1.01418	0.0279226	0.27377	58392	3476	54916	720	FALSE	FALSE
rs11002898_A	303.3	Psychogenic disorder	mental disorders	0.177389	0.613987	1.07702	0.147106	0.248917	36249	120	36129	88	FALSE	FALSE
rs76369685_A	560.4	Other intestinal obstruction	digestive	0.496092	0.61399	0.959176	0.0826368	0.0591362	41861	1392	40469	304	FALSE	FALSE
rs6817471_C	289.1	Myelofibrosis	hematopoietic	0.196065	0.613998	0.934972	0.133312	0.33583	45724	131	45593	30	FALSE	FALSE
rs72979712_T	333.1	Essential tremor	neurological	0.155193	0.614002	0.937611	0.127724	0.0525379	47775	673	47102	45	FALSE	FALSE
rs112412537_A	352.1	Trigeminal nerve disorders [CN5]	neurological	0.486256	0.61401	0.911557	0.183603	0.0395416	53880	431	53449	708	FALSE	FALSE
rs10814915_T	613.9	Breast disorder NOS	genitourinary	0.873762	0.61401	1.0857	0.163036	0.425731	59399	76	59323	115	FALSE	FALSE
rs2268570_G	691.3	Congenital pigmentary anomalies of skin	dermatologic	0.927834	0.614017	1.13427	0.24981	0.418806	52615	32	52583	261	FALSE	FALSE
rs7693_T	372	Disorders of conjunctiva	sense organs	0.146109	0.614021	1.04966	0.0960892	0.363379	54322	234	54088	53	FALSE	FALSE
rs10766394_G	201	Hodgkin's disease	neoplasms	0.379826	0.614024	1.06679	0.128204	0.376425	60097	128	59969	97	FALSE	FALSE
rs234866_A	646	Other complications of pregnancy NEC	pregnancy complications	0.555592	0.614029	0.96427	0.0721428	0.308837	34897	476	34421	81	FALSE	FALSE
rs1519480_C	870.3	Other open wound of head and face	injuries & poisonings	0.521355	0.614036	1.0444	0.0861426	0.327205	55968	306	55662	5	FALSE	FALSE
rs76177300_A	588.1	Renal osteodystrophy	genitourinary	0.999445	0.61404	1.05183	0.10019	0.0460053	46462	1097	45365	663	FALSE	FALSE
rs7405696_C	568	Other disorders of peritoneum	digestive	0.105365	0.614041	1.0249	0.0487707	0.408432	51945	885	51060	438	FALSE	FALSE
rs10937714_C	172.1	Melanomas of skin, dx or hx	neoplasms	0.000450712	0.614045	0.976945	0.0462512	0.21154	53633	1479	52154	578	FALSE	FALSE
rs2239525_G	753.1	Congenital cataract and lens anomalies	congenital anomalies	0.971314	0.614051	1.18093	0.329774	0.260839	61676	22	61654	0	FALSE	FALSE
rs2239526_G	753.1	Congenital cataract and lens anomalies	congenital anomalies	0.971314	0.614051	1.18093	0.329774	0.260839	61676	22	61654	0	FALSE	FALSE
rs4887810_A	741.6	Villonodular synovitis	musculoskeletal	0.0979961	0.614052	1.16444	0.301893	0.325751	51613	24	51589	272	FALSE	FALSE
rs12631733_T	253.1	Pituitary hyperfunction	endocrine/metabolic	0.915752	0.614053	0.928286	0.147564	0.159936	53609	180	53429	142	FALSE	FALSE
rs6103716_C	704.8	Other specified diseases of hair and hair follicles	dermatologic	0.587355	0.614053	0.962025	0.0767703	0.314299	58333	403	57930	74	FALSE	FALSE
rs6688365_C	961.1	Poisoning/allergy of sulfonamides	injuries & poisonings	0.271985	0.614065	1.02251	0.044135	0.438203	47227	1079	46148	273	FALSE	FALSE
rs3733227_C	279.11	Deficiency of humoral immunity	endocrine/metabolic	0.159782	0.614069	1.04771	0.0924292	0.335326	56363	260	56103	2	FALSE	FALSE
rs76177300_A	740.12	Osteoarthrosis, localized, secondary	musculoskeletal	0.970248	0.614069	1.12551	0.234466	0.0452589	47162	183	46979	681	FALSE	FALSE
rs6688365_C	594	Urinary calculus	genitourinary	0.387696	0.614071	0.986735	0.0264804	0.437803	59537	3087	56450	332	FALSE	FALSE
rs6483215_A	443	Peripheral vascular disease	circulatory system	0.580482	0.614071	0.983176	0.0336475	0.235799	53745	2734	51011	67	FALSE	FALSE
rs3775094_A	362.7	Hereditary retinal dystrophies	sense organs	0.993789	0.614076	0.927867	0.148467	0.463482	56288	91	56197	314	FALSE	FALSE
rs10464106_C	220	Benign neoplasm of ovary	neoplasms	0.895551	0.614081	0.916541	0.172825	0.105505	27809	195	27614	0	FALSE	FALSE
rs580240_T	316	Substance addiction and disorders	mental disorders	0.481918	0.614082	0.98606	0.0278396	0.485425	50154	2763	47391	5	FALSE	FALSE
rs724016_G	415.11	Pulmonary embolism and infarction, acute	circulatory system	0.261007	0.614083	0.980362	0.0393327	0.434705	52592	1371	51221	14	FALSE	FALSE
rs1250542_A	771	Musculoskeletal symptoms referable to limbs	symptoms	0.944071	0.6141	1.02462	0.0482322	0.372816	55219	938	54281	147	FALSE	FALSE
rs1250109_C	798.1	Chronic fatigue syndrome	symptoms	0.286045	0.614102	1.03394	0.0661856	0.172801	37170	815	36355	13	FALSE	FALSE
rs13136239_A	370.3	Keratoconjunctivitis	sense organs	0.538441	0.614108	1.03415	0.0665902	0.33116	54072	518	53554	617	FALSE	FALSE
rs11263762_A	427.21	Atrial fibrillation	circulatory system	0.629626	0.61411	1.01119	0.0220627	0.410403	43891	6458	37433	68	FALSE	FALSE
rs10842991_T	818.2	Subarachnoid hemorrhage (injury)	injuries & poisonings	0.568279	0.614112	1.07909	0.150956	0.191096	60467	136	60331	540	FALSE	FALSE
rs2941257_T	529	Diseases and other conditions of the tongue	digestive	0.822632	0.614114	1.05847	0.112702	0.261024	58533	198	58335	253	FALSE	FALSE
rs35533056_A	54	Herpes simplex	infectious diseases	0.828171	0.614114	0.974293	0.0516517	0.384957	50155	809	49346	253	FALSE	FALSE
rs11263762_A	271.9	Other disorders of carbohydrate transport and metabolism	endocrine/metabolic	0.77707	0.614117	1.10989	0.206787	0.410371	62145	48	62097	95	FALSE	FALSE
rs4237150_C	433.21	Cerebral artery occlusion, with cerebral infarction	circulatory system	0.735806	0.61413	1.01638	0.0322236	0.409693	54442	2124	52318	134	FALSE	FALSE
rs7405696_C	241	Nontoxic nodular goiter	endocrine/metabolic	0.0620485	0.61414	0.983615	0.0327685	0.4062	51002	2097	48905	438	FALSE	FALSE
rs116761056_T	368.1	Amblyopia	sense organs	0.286404	0.61414	1.16859	0.30902	0.01888	57892	244	57648	159	FALSE	FALSE
rs11075256_G	38.3	Bacteremia	infectious diseases	0.0790362	0.614141	1.01695	0.0333424	0.29427	53597	2260	51337	78	FALSE	FALSE
rs5210_A	286.6	Defibrination syndrome	hematopoietic	0.0965339	0.614145	1.08176	0.155876	0.378187	47766	86	47680	22	FALSE	FALSE
rs11002898_A	251.1	Hypoglycemia	endocrine/metabolic	0.0816125	0.614147	0.967533	0.0654663	0.248669	39828	645	39183	104	FALSE	FALSE
rs3733227_C	279.2	Autoimmune disease NEC	endocrine/metabolic	0.118536	0.614149	0.891489	0.22783	0.335257	56148	45	56103	2	FALSE	FALSE
rs1411435_G	740.1	Osteoarthritis; localized	musculoskeletal	0.391005	0.614151	0.9824	0.0352208	0.0961914	53747	6172	47575	60	FALSE	FALSE
rs2564929_T	362.4	Retinal vascular changes and abnomalities	sense organs	0.228536	0.614161	1.04296	0.0834338	0.32817	56806	325	56481	15	FALSE	FALSE
rs72979712_T	740.1	Osteoarthritis; localized	musculoskeletal	0.218466	0.61417	0.976904	0.0463517	0.0524411	53746	6171	47575	59	FALSE	FALSE
rs11042984_C	721.1	Spondylosis without myelopathy	musculoskeletal	0.797351	0.614172	0.987523	0.0249059	0.412916	52880	3814	49066	245	FALSE	FALSE
rs7405696_C	514.1	Abnormal results of function study of pulmonary system	respiratory	0.187653	0.614175	1.06316	0.121495	0.407415	52395	140	52255	457	FALSE	FALSE
rs10842991_T	496.3	Bronchiectasis	respiratory	0.705537	0.614175	1.0396	0.0770403	0.192154	48162	535	47627	425	FALSE	FALSE
rs78028320_A	271.9	Other disorders of carbohydrate transport and metabolism	endocrine/metabolic	0.445613	0.61418	0.870857	0.274296	0.188217	61918	48	61870	333	FALSE	FALSE
rs28578604_T	535.8	Other specified gastritis	digestive	0.521851	0.61418	0.959074	0.0828917	0.219803	53996	442	53554	68	FALSE	FALSE
rs72979712_T	503	Pulmonary congestion and hypostasis	respiratory	0.364077	0.614184	0.962635	0.0755403	0.0526812	45035	1935	43100	49	FALSE	FALSE
rs2239525_G	442	Other aneurysm	circulatory system	0.891673	0.614187	0.979669	0.0407467	0.260849	52745	1675	51070	0	FALSE	FALSE
rs2239526_G	442	Other aneurysm	circulatory system	0.891673	0.614187	0.979669	0.0407467	0.260849	52745	1675	51070	0	FALSE	FALSE
rs10116772_A	989	Toxic effect of other substances, chiefly nonmedicinal as to source	injuries & poisonings	0.821415	0.614188	1.1309	0.244029	0.409695	62981	34	62947	56	FALSE	FALSE
rs2380950_G	714.1	Rheumatoid arthritis	musculoskeletal	0.276356	0.614197	0.970104	0.060212	0.0968996	54928	1697	53231	29	FALSE	FALSE
rs4400674_A	722	Intervertebral disc disorders	musculoskeletal	0.585481	0.614201	0.988898	0.0221462	0.385225	54293	5013	49280	1	FALSE	FALSE
rs72648855_T	722	Intervertebral disc disorders	musculoskeletal	0.410279	0.614201	1.01766	0.0347266	0.107401	54273	5011	49262	25	FALSE	FALSE
rs72650615_C	722	Intervertebral disc disorders	musculoskeletal	0.410279	0.614201	1.01766	0.0347266	0.107401	54273	5011	49262	25	FALSE	FALSE
rs4930046_A	749	Congenital anomalies of face and neck	congenital anomalies	0.48188	0.614206	1.03615	0.0704488	0.482073	61805	425	61380	682	FALSE	FALSE
rs72648855_T	711.2	Reiter's disease	musculoskeletal	0.162439	0.614207	0.768421	0.522574	0.107043	51881	24	51857	21	FALSE	FALSE
rs72650615_C	711.2	Reiter's disease	musculoskeletal	0.162439	0.614207	0.768421	0.522574	0.107043	51881	24	51857	21	FALSE	FALSE
rs13282002_C	380.1	Otitis externa	sense organs	0.671545	0.614214	0.960226	0.0805185	0.158399	58725	602	58123	402	FALSE	FALSE
rs6817471_C	365.5	Pseudoexfoliation glaucoma	sense organs	0.548971	0.614214	0.850898	0.32032	0.33499	56942	24	56918	40	FALSE	FALSE
rs6899342_G	495.2	Asthma with exacerbation	respiratory	0.83669	0.614214	1.02652	0.0519328	0.248121	48966	1013	47953	78	FALSE	FALSE
rs777355_A	701.5	Abnormal granulation tissue	dermatologic	0.339694	0.614232	0.93731	0.128445	0.480523	55785	123	55662	290	FALSE	FALSE
rs2268570_G	220	Benign neoplasm of ovary	neoplasms	0.932478	0.614239	0.949442	0.102931	0.419696	27670	195	27475	145	FALSE	FALSE
rs10842991_T	540.1	Appendicitis	digestive	0.435788	0.614244	0.949747	0.102295	0.191475	62426	323	62103	557	FALSE	FALSE
rs6885132_G	227	Benign neoplasm of other endocrine glands and related structures	neoplasms	0.144281	0.614247	1.05275	0.101988	0.10087	61614	515	61099	100	FALSE	FALSE
rs8003022_G	327.7	Sleep related movement disorders	neurological	0.846682	0.61426	0.979208	0.0416895	0.393165	47611	1266	46345	42	FALSE	FALSE
rs6128461_T	338	Pain	neurological	0.0951842	0.614261	0.992241	0.0154549	0.380046	57301	11339	45962	56	FALSE	FALSE
rs6899342_G	426.24	Atrioventricular block, complete	circulatory system	0.997617	0.614262	1.03028	0.0591848	0.248248	38244	818	37426	65	FALSE	FALSE
rs4812816_A	260.1	Cachexia	endocrine/metabolic	0.112603	0.614266	1.06214	0.119616	0.216834	43538	218	43320	34	FALSE	FALSE
rs56149656_G	360	Disorders of the globe	sense organs	0.377169	0.614269	1.0923	0.175172	0.106406	57041	163	56878	79	FALSE	FALSE
rs6438788_G	353	Nerve root and plexus disorders	neurological	0.734117	0.61427	0.962988	0.0748317	0.462259	54424	366	54058	61	FALSE	FALSE
rs4558932_C	334.21	Amyotrophic Lateral Sclerosis	neurological	0.0826941	0.614274	1.10372	0.195811	0.212014	46780	74	46706	458	FALSE	FALSE
rs12493_T	290.13	Senile dementia	mental disorders	0.939033	0.614282	0.929638	0.144769	0.185956	49630	173	49457	67	FALSE	FALSE
rs56149656_G	656.22	Interstitial emphysema and related conditions of newborn	pregnancy complications	0.214956	0.61429	1.17287	0.316394	0.106415	61688	55	61633	89	FALSE	FALSE
rs2908297_T	522	Diseases of pulp and periapical tissues	digestive	0.108257	0.614291	1.07605	0.145437	0.156351	57774	173	57601	20	FALSE	FALSE
rs11002898_A	270.3	Disorders of plasma protein metabolism	endocrine/metabolic	0.372487	0.614296	0.970643	0.0591254	0.251885	59678	784	58894	146	FALSE	FALSE
rs1510148_T	733.8	Malunion and nonunion of fracture	musculoskeletal	0.744564	0.614299	0.964238	0.0722629	0.261826	49974	508	49466	232	FALSE	FALSE
rs730497_A	442.3	Aneurysm of artery of lower extremity	circulatory system	0.636285	0.614303	1.08959	0.170257	0.179493	51144	111	51033	38	FALSE	FALSE
rs6749367_T	285.2	Anemia of chronic disease	hematopoietic	0.530998	0.614305	0.986183	0.0276095	0.253365	43686	3980	39706	324	FALSE	FALSE
rs8003022_G	250.23	Type 2 diabetes with ophthalmic manifestations	endocrine/metabolic	0.928825	0.614309	1.02859	0.0559464	0.391901	44621	695	43926	37	FALSE	FALSE
rs10937714_C	952	Spinal cord injury without evidence of spinal bone injury	injuries & poisonings	0.0485184	0.61431	1.09529	0.180623	0.21245	62624	87	62537	682	FALSE	FALSE
rs7531911_G	709.4	Polymyositis	dermatologic	0.153754	0.614311	0.909524	0.18819	0.295434	51922	71	51851	34	FALSE	FALSE
rs2074090_G	557	Intestinal malabsorption (non-celiac)	digestive	0.287498	0.614316	0.966639	0.067332	0.352761	41032	496	40536	236	FALSE	FALSE
rs6026592_A	285.2	Anemia of chronic disease	hematopoietic	0.785558	0.614316	1.01251	0.0246622	0.379978	43892	3997	39895	109	FALSE	FALSE
rs13136239_A	411	Ischemic Heart Disease	circulatory system	0.546877	0.614324	1.00919	0.0181622	0.332124	57057	11212	45845	634	FALSE	FALSE
rs76177300_A	280.1	Iron deficiency anemias, unspecified or not due to blood loss	hematopoietic	0.998128	0.614327	1.03161	0.0617671	0.0456891	42636	3156	39480	595	FALSE	FALSE
rs10937714_C	754.2	Spondylolisthesis, congenital	congenital anomalies	0.0240202	0.614329	1.09613	0.182145	0.212367	60405	86	60319	655	FALSE	FALSE
rs1510148_T	480.12	Pseudomonal pneumonia	respiratory	0.795097	0.61433	1.04779	0.0926505	0.261357	47370	302	47068	207	FALSE	FALSE
rs6103716_C	733.4	Aseptic necrosis of bone	musculoskeletal	0.631226	0.614338	1.03978	0.0774165	0.314236	50015	388	49627	62	FALSE	FALSE
rs62405452_A	477	Epistaxis or throat hemorrhage	respiratory	0.0760103	0.614339	0.958825	0.0834447	0.106764	42978	793	42185	9	FALSE	FALSE
rs62405453_A	477	Epistaxis or throat hemorrhage	respiratory	0.0760103	0.614339	0.958825	0.0834447	0.106764	42978	793	42185	9	FALSE	FALSE
rs62405454_C	477	Epistaxis or throat hemorrhage	respiratory	0.0760103	0.614339	0.958825	0.0834447	0.106764	42978	793	42185	9	FALSE	FALSE
rs8003022_G	870.4	Open wound of nose and sinus	injuries & poisonings	0.962797	0.61434	1.13772	0.256069	0.391692	55656	31	55625	43	FALSE	FALSE
rs11989843_G	509.2	Respiratory insufficiency	respiratory	0.946242	0.614341	0.977917	0.0443154	0.194022	44531	1727	42804	370	FALSE	FALSE
rs6817471_C	627.1	Postmenopausal bleeding	genitourinary	0.225151	0.614344	0.969441	0.0615927	0.335179	24478	626	23852	16	FALSE	FALSE
rs7531911_G	290.3	Other persistent mental disorders due to conditions classified elsewhere	mental disorders	0.803108	0.614347	0.96848	0.0635618	0.294807	50121	629	49492	33	FALSE	FALSE
rs7946714_C	286.5	Hemorrhagic disorder due to intrinsic circulating anticoagulants	hematopoietic	0.320003	0.614347	0.9418	0.119003	0.214811	47877	219	47658	48	FALSE	FALSE
rs2523504_T	695.9	Unspecified erythematous condition	dermatologic	0.983956	0.614349	0.946065	0.110035	0.261796	53049	219	52830	0	FALSE	FALSE
rs3213571_C	634.1	Missed abortion/Hydatidiform mole	pregnancy complications	0.97739	0.61435	1.08883	0.168891	0.08344	32808	200	32608	59	FALSE	FALSE
rs3733227_C	360.2	Progressive myopia	sense organs	0.541178	0.614353	1.07667	0.146618	0.334908	57056	102	56954	2	FALSE	FALSE
rs497273_C	705.3	Hidradenitis	dermatologic	0.285887	0.614357	1.07045	0.135117	0.344976	56043	122	55921	270	FALSE	FALSE
rs6128461_T	284.1	Pancytopenia	hematopoietic	0.868672	0.61436	1.02081	0.0408687	0.379702	41285	1333	39952	42	FALSE	FALSE
rs79896666_C	496.3	Bronchiectasis	respiratory	0.776077	0.614372	1.06545	0.125836	0.0571909	48478	544	47934	96	FALSE	FALSE
rs78551082_T	496.3	Bronchiectasis	respiratory	0.776077	0.614372	1.06545	0.125836	0.0571909	48478	544	47934	96	FALSE	FALSE
rs74628648_T	496.3	Bronchiectasis	respiratory	0.776077	0.614372	1.06545	0.125836	0.0571909	48478	544	47934	96	FALSE	FALSE
rs6889788_A	735.1	Flat foot	musculoskeletal	0.866879	0.614372	0.942358	0.117834	0.185969	54536	250	54286	68	FALSE	FALSE
rs4433533_G	353	Nerve root and plexus disorders	neurological	0.224198	0.614372	0.954874	0.0916467	0.214738	54471	366	54105	16	FALSE	FALSE
rs1250542_A	394	Rheumatic disease of the heart valves	circulatory system	0.969182	0.61438	0.984286	0.0314363	0.373135	52619	2324	50295	153	FALSE	FALSE
rs8121252_T	362.1	Retinopathy of prematurity	sense organs	0.0573302	0.614381	0.927041	0.150364	0.341586	56409	102	56307	196	FALSE	FALSE
rs117252445_A	875	Non-healing surgical wound	injuries & poisonings	0.212553	0.614394	0.892972	0.224688	0.0562748	55771	203	55568	103	FALSE	FALSE
rs2941257_T	500.2	Pneumoconiosis	respiratory	0.573733	0.614395	0.847259	0.32899	0.260412	43003	26	42977	177	FALSE	FALSE
rs10771372_T	401.2	Hypertensive heart and/or renal disease	circulatory system	0.362635	0.614397	0.985263	0.0294688	0.191969	37902	6391	31511	324	FALSE	FALSE
rs2268569_T	365	Glaucoma	sense organs	0.596282	0.614404	0.968258	0.064027	0.0810684	58722	1776	56946	10	FALSE	FALSE
rs12453443_G	242.3	Exophthalmos	endocrine/metabolic	0.133927	0.614408	1.07513	0.143795	0.402742	48865	100	48765	572	FALSE	FALSE
rs1905505_A	709.4	Polymyositis	dermatologic	0.853342	0.614409	0.908228	0.191072	0.288408	51656	71	51585	304	FALSE	FALSE
rs2564929_T	281.12	Other vitamin B12 deficiency anemia	hematopoietic	0.25235	0.614409	0.969269	0.0619561	0.32724	40591	613	39978	12	FALSE	FALSE
rs10766394_G	614.33	Pelvic inflammatory disease, NOS	genitourinary	0.0592795	0.614409	1.10646	0.200812	0.379719	31098	52	31046	49	FALSE	FALSE
rs35498576_C	110.12	Althete's foot	infectious diseases	0.596797	0.614416	0.954173	0.0931163	0.281094	53765	300	53465	115	FALSE	FALSE
rs10734253_G	736.3	Acquired deformities of hip	musculoskeletal	0.188376	0.614416	1.11981	0.224622	0.438015	54287	40	54247	109	FALSE	FALSE
rs12593201_A	656.2	Respiratory conditions of fetus and newborn	pregnancy complications	0.677654	0.614429	1.03888	0.0757174	0.266919	62296	587	61709	13	FALSE	FALSE
rs10039427_A	700	Corns and callosities	dermatologic	0.856874	0.614431	1.04828	0.0935936	0.185849	56094	374	55720	231	FALSE	FALSE
rs2564929_T	579	Other symptoms involving abdomen and pelvis	digestive	0.574283	0.614434	0.986351	0.0272818	0.32758	52111	3266	48845	15	FALSE	FALSE
rs11075255_A	614.51	Cervicitis and endocervicitis	genitourinary	0.797007	0.614435	1.09947	0.188245	0.399903	31010	58	30952	149	FALSE	FALSE
rs2239525_G	250.15	Diabetes type 1 with peripheral circulatory disorders	endocrine/metabolic	0.941561	0.614436	0.909028	0.189338	0.262876	44036	74	43962	0	FALSE	FALSE
rs2239526_G	250.15	Diabetes type 1 with peripheral circulatory disorders	endocrine/metabolic	0.941561	0.614436	0.909028	0.189338	0.262876	44036	74	43962	0	FALSE	FALSE
rs11002898_A	722.8	Postlaminectomy syndrome	musculoskeletal	0.867172	0.614439	1.03416	0.0666738	0.251548	49752	602	49150	134	FALSE	FALSE
rs10181515_T	286.3	Coagulation defects complicating pregnancy or postpartum	hematopoietic	0.71706	0.614446	0.909169	0.189037	0.226642	27870	84	27786	14	FALSE	FALSE
rs12493_T	735.1	Flat foot	musculoskeletal	0.865186	0.614446	0.94237	0.117833	0.185964	54532	250	54282	72	FALSE	FALSE
rs2948567_T	580.3	Nephritis and nephropathy without mention of glomerulonephritis	genitourinary	0.784483	0.61445	0.970403	0.0596434	0.332766	46402	653	45749	249	FALSE	FALSE
rs2523507_G	425.8	Other cardiomyopathy	circulatory system	0.935992	0.614455	0.926567	0.151411	0.260842	56906	116	56790	8	FALSE	FALSE
rs2971670_T	270.32	Paraproteinemia	endocrine/metabolic	0.135597	0.614464	0.953759	0.09399	0.178899	59394	403	58991	51	FALSE	FALSE
rs144155527_T	994.2	Sepsis	injuries & poisonings	0.304469	0.614468	0.954838	0.0917468	0.0178557	60569	3779	56790	167	FALSE	FALSE
rs2268570_G	401	Hypertension	circulatory system	0.95812	0.614472	0.992722	0.0145021	0.41943	57956	26349	31607	292	FALSE	FALSE
rs6885132_G	580.13	Acute glomerulonephritis, NOS	genitourinary	0.344575	0.614473	1.16916	0.310283	0.100002	45959	52	45907	73	FALSE	FALSE
rs4433533_G	279.7	Other immunological findings	endocrine/metabolic	0.382006	0.614473	1.02666	0.0522314	0.21403	57193	1101	56092	15	FALSE	FALSE
rs6749367_T	379.9	Pain, swelling or discharge of eye	sense organs	0.543306	0.614477	0.9458	0.110632	0.252346	54027	226	53801	398	FALSE	FALSE
rs4701619_C	297	Suicidal ideation or attempt	mental disorders	0.915365	0.614479	1.03205	0.0626325	0.186077	37033	872	36161	55	FALSE	FALSE
rs1848068_T	365.5	Pseudoexfoliation glaucoma	sense organs	0.541514	0.614486	0.850993	0.320344	0.334946	56945	24	56921	37	FALSE	FALSE
rs497273_C	755	Congenital anomalies of limbs	congenital anomalies	0.0247055	0.614489	1.03695	0.07203	0.346011	61118	445	60673	293	FALSE	FALSE
rs4775238_A	754	Congenital musculoskeletal deformities of spine	congenital anomalies	0.0702745	0.614492	0.947342	0.107402	0.415547	60880	181	60699	261	FALSE	FALSE
rs12302189_A	851	Complications of transplants and reattached limbs	injuries & poisonings	0.955171	0.614495	0.937171	0.128834	0.0553572	54347	626	53721	106	FALSE	FALSE
rs79896666_C	701.1	Keratoderma, acquired	dermatologic	0.396207	0.6145	1.1347	0.250905	0.0561632	55953	132	55821	123	FALSE	FALSE
rs78551082_T	701.1	Keratoderma, acquired	dermatologic	0.396207	0.6145	1.1347	0.250905	0.0561632	55953	132	55821	123	FALSE	FALSE
rs74628648_T	701.1	Keratoderma, acquired	dermatologic	0.396207	0.6145	1.1347	0.250905	0.0561632	55953	132	55821	123	FALSE	FALSE
rs6885132_G	803.1	Fracture of humerus	injuries & poisonings	0.000955354	0.6145	0.953184	0.0951986	0.100296	51398	649	50749	80	FALSE	FALSE
rs3213571_C	727.4	Ganglion and cyst of synovium, tendon, and bursa	musculoskeletal	0.707607	0.614501	1.05547	0.107182	0.0836429	47374	560	46814	99	FALSE	FALSE
rs777355_A	613	Other nonmalignant breast conditions	genitourinary	0.0831395	0.614506	1.01679	0.0330541	0.481378	61109	1974	59135	319	FALSE	FALSE
rs13136239_A	379.2	Disorders of vitreous body	sense organs	0.486961	0.614507	1.0181	0.0356151	0.331657	55494	1889	53605	618	FALSE	FALSE
rs6026592_A	818	Intracranial hemorrhage (injury)	injuries & poisonings	0.0402605	0.61452	0.96255	0.0757883	0.380569	61077	375	60702	157	FALSE	FALSE
rs2894536_C	80	Postoperative infection	infectious diseases	0.00520888	0.614526	0.973195	0.0539504	0.159382	59828	1349	58479	420	FALSE	FALSE
rs10116772_A	743.2	Pathologic fracture	musculoskeletal	0.828794	0.614531	1.02484	0.048719	0.410132	52744	885	51859	46	FALSE	FALSE
rs11626787_G	635.2	Antepartum hemorrhage, abruptio placentae, and placenta previa	pregnancy complications	0.417526	0.614538	0.95074	0.100305	0.34433	32797	228	32569	99	FALSE	FALSE
rs6438788_G	355.1	Chronic pain syndrome	neurological	0.735965	0.614543	0.980356	0.0393952	0.462216	55407	1349	54058	65	FALSE	FALSE
rs10993460_C	614.5	Inflammatory disease of cervix, vagina, and vulva	genitourinary	0.863312	0.614547	1.04046	0.0787694	0.087707	32067	1002	31065	26	FALSE	FALSE
rs62405452_A	621	Endometrial hyperplasia	genitourinary	0.464376	0.614548	0.905375	0.197393	0.105079	34122	155	33967	7	FALSE	FALSE
rs62405453_A	621	Endometrial hyperplasia	genitourinary	0.464376	0.614548	0.905375	0.197393	0.105079	34122	155	33967	7	FALSE	FALSE
rs62405454_C	621	Endometrial hyperplasia	genitourinary	0.464376	0.614548	0.905375	0.197393	0.105079	34122	155	33967	7	FALSE	FALSE
rs7946714_C	198.7	Secondary malignant neoplasm of skin	neoplasms	0.75374	0.61455	1.04355	0.0846464	0.214506	45430	406	45024	44	FALSE	FALSE
rs28578604_T	427.8	Sinoatrial node dysfunction (Bradycardia)	circulatory system	0.0767743	0.614552	0.976973	0.0462615	0.219193	39041	1598	37443	48	FALSE	FALSE
rs4237150_C	184.2	Cancer of other female genital organs (excluding uterus and ovary)	neoplasms	0.674196	0.614556	0.949578	0.102739	0.409223	29512	198	29314	78	FALSE	FALSE
rs10842991_T	569	Other disorders of intestine	digestive	0.692424	0.614557	1.01666	0.0328053	0.191611	54180	3159	51021	499	FALSE	FALSE
rs11989843_G	512	Other symptoms of respiratory system	respiratory	0.628124	0.614561	1.00815	0.0161184	0.195421	53510	22641	30869	425	FALSE	FALSE
rs11002898_A	362.31	Separation of retinal layers	sense organs	0.598352	0.614563	0.891211	0.228714	0.250301	56414	55	56359	138	FALSE	FALSE
rs10734253_G	241.1	Nontoxic uninodular goiter	endocrine/metabolic	0.320869	0.614564	1.02253	0.0442518	0.43924	50288	1069	49219	95	FALSE	FALSE
rs112412537_A	244.5	Congenital hypothyroidism	endocrine/metabolic	0.306618	0.614565	0.811442	0.414924	0.0393885	48796	97	48699	645	FALSE	FALSE
rs11085259_T	474.1	Acute tonsillitis	respiratory	0.858322	0.614569	1.09232	0.175362	0.181294	42194	106	42088	112	FALSE	FALSE
rs10181515_T	300.9	Posttraumatic stress disorder	mental disorders	0.519924	0.614571	0.974776	0.0507342	0.225342	37381	1179	36202	16	FALSE	FALSE
rs10116772_A	117.3	Blastomycotic infection	infectious diseases	0.746932	0.614579	0.860584	0.298172	0.409843	53551	24	53527	48	FALSE	FALSE
rs10133035_T	627.5	Premature menopause and other ovarian failure	genitourinary	0.700709	0.614582	1.0678	0.130285	0.352516	23823	127	23696	183	FALSE	FALSE
rs1250109_C	459.1	Hemorrhage NOS	circulatory system	0.134683	0.614585	0.940607	0.121599	0.172349	50685	249	50436	17	FALSE	FALSE
rs72648855_T	255.13	Medulloadrenal hyperfunction	endocrine/metabolic	0.671269	0.614586	1.18606	0.338869	0.107012	53583	41	53542	23	FALSE	FALSE
rs72650615_C	255.13	Medulloadrenal hyperfunction	endocrine/metabolic	0.671269	0.614586	1.18606	0.338869	0.107012	53583	41	53542	23	FALSE	FALSE
rs144155527_T	758.1	Chromosomal anomalies	congenital anomalies	0.112524	0.614589	0.86032	0.298791	0.0178527	60831	392	60439	164	FALSE	FALSE
rs72979712_T	964.1	Anticoagulants causing adverse effects	injuries & poisonings	0.213339	0.614591	0.841975	0.341597	0.0525098	46458	102	46356	48	FALSE	FALSE
rs13136239_A	276.5	Hypovolemia	endocrine/metabolic	0.977818	0.614594	0.98954	0.0208821	0.33268	46190	6145	40045	538	FALSE	FALSE
rs11075256_G	41.12	Methicillin resistant Staphylococcus aureus	infectious diseases	0.0952543	0.614603	0.975639	0.0489803	0.293983	52372	1035	51337	77	FALSE	FALSE
rs34351_C	194	Cancer of other endocrine glands	neoplasms	0.658446	0.614604	0.934633	0.134259	0.330688	61242	129	61113	87	FALSE	FALSE
rs10133035_T	370.2	Superficial keratitis	sense organs	0.802705	0.614606	0.919932	0.165749	0.351731	53848	82	53766	390	FALSE	FALSE
rs12593201_A	250.12	Type 1 diabetes with renal manifestations	endocrine/metabolic	0.771735	0.614622	1.04602	0.0893679	0.267274	44273	319	43954	9	FALSE	FALSE
rs7531911_G	626.2	Dysmenorrhea	genitourinary	0.755753	0.614623	0.95966	0.0817833	0.291859	24236	380	23856	12	FALSE	FALSE
rs10181515_T	807	Fracture of ribs	injuries & poisonings	0.619346	0.614623	1.03593	0.0701024	0.226235	51389	580	50809	20	FALSE	FALSE
rs8003022_G	519.2	Respiratory complications	respiratory	0.843485	0.614626	1.05694	0.10999	0.392604	56338	172	56166	47	FALSE	FALSE
rs4701619_C	561	Symptoms involving digestive system	digestive	0.818096	0.614633	0.985227	0.0295613	0.186539	44945	4247	40698	57	FALSE	FALSE
rs6817471_C	580.4	Renal sclerosis, NOS	genitourinary	0.213313	0.614633	0.943009	0.11655	0.335715	46121	170	45951	30	FALSE	FALSE
rs757209_A	202.2	Non-Hodgkins lymphoma	neoplasms	0.475475	0.614638	1.03255	0.063631	0.407166	60032	517	59515	573	FALSE	FALSE
rs5210_A	427.5	Arrhythmia (cardiac) NOS	circulatory system	0.0292496	0.614641	1.01211	0.0239053	0.376335	41932	4462	37470	20	FALSE	FALSE
rs11564710_A	250.23	Type 2 diabetes with ophthalmic manifestations	endocrine/metabolic	0.766369	0.614642	1.02838	0.0555799	0.416085	44569	693	43876	93	FALSE	FALSE
rs144155527_T	687	Symptoms affecting skin	dermatologic	0.127993	0.614648	1.11019	0.207635	0.0178727	48146	612	47534	127	FALSE	FALSE
rs3213571_C	788	Syncope and collapse	symptoms	0.848411	0.61465	0.978764	0.0426354	0.083475	60006	4046	55960	125	FALSE	FALSE
rs724016_G	184	Cancer of other female genital organs	neoplasms	0.204704	0.614655	1.02841	0.0556482	0.434815	30053	675	29378	11	FALSE	FALSE
rs6136447_G	598	Abnormal findings on examination of urine	genitourinary	0.512652	0.614659	0.957949	0.0853345	0.139077	61973	600	61373	185	FALSE	FALSE
rs11263762_A	709.5	Dermatomyositis	dermatologic	0.647339	0.614661	1.06684	0.128525	0.409781	51940	124	51816	77	FALSE	FALSE
rs6026592_A	374.1	Ectropion or entropion	sense organs	0.388509	0.614663	0.938862	0.125313	0.380882	54152	138	54014	132	FALSE	FALSE
rs78028320_A	204.21	Myeloid leukemia, acute	neoplasms	0.593501	0.61467	1.0364	0.0710289	0.187972	60400	645	59755	328	FALSE	FALSE
rs13136239_A	613.1	Inflammatory disease of breast	genitourinary	0.551812	0.614673	1.0513	0.0993813	0.331614	59025	229	58796	661	FALSE	FALSE
rs10734253_G	702.1	Actinic keratosis	dermatologic	0.0785312	0.614685	1.01365	0.0269249	0.438926	58274	3178	55096	123	FALSE	FALSE
rs72650616_A	208	Benign neoplasm of colon	neoplasms	0.0264345	0.614689	1.01839	0.0362017	0.107388	57339	4481	52858	99	FALSE	FALSE
rs4887810_A	292.5	Transient alteration of awareness	mental disorders	0.401121	0.61469	0.962621	0.0756786	0.327212	49662	406	49256	278	FALSE	FALSE
rs10842991_T	624	Symptoms involving female genital tract	genitourinary	0.0839164	0.614697	1.07043	0.135202	0.190039	30620	174	30446	280	FALSE	FALSE
rs72979712_T	743.9	Osteopenia or other disorder of bone and cartilage	musculoskeletal	0.768987	0.614698	1.03157	0.0617426	0.0523248	54821	2971	51850	59	FALSE	FALSE
rs777355_A	269	Proteinuria	endocrine/metabolic	0.0243535	0.614701	1.01896	0.037304	0.481163	60228	1485	58743	316	FALSE	FALSE
rs76369685_A	430	Intracranial hemorrhage	circulatory system	0.240936	0.614707	1.04573	0.0888242	0.0581699	53232	1125	52107	355	FALSE	FALSE
rs72727388_C	751.12	Congenital anomalies of male genital organs	congenital anomalies	0.286978	0.614714	0.950332	0.101208	0.271452	25627	264	25363	312	FALSE	FALSE
rs3775094_A	293	Symptoms involving head and neck	mental disorders	0.998032	0.614716	1.0537	0.103912	0.462426	58525	184	58341	331	FALSE	FALSE
rs2523507_G	433	Cerebrovascular disease	circulatory system	0.945156	0.614718	1.01134	0.0224037	0.260627	58672	6237	52435	7	FALSE	FALSE
rs11085259_T	528	Diseases of the oral soft tissues, excluding lesions specific for gingiva and tongue	digestive	0.786809	0.614723	0.976206	0.0478443	0.180371	59971	1556	58415	172	FALSE	FALSE
rs3802113_G	962	Poisoning by hormones and synthetic substitutes	injuries & poisonings	0.353448	0.614724	0.936449	0.130448	0.165103	46577	227	46350	50	FALSE	FALSE
rs2403205_T	364.2	Corneal edema	sense organs	0.589555	0.614729	0.917248	0.171611	0.369528	56878	75	56803	157	FALSE	FALSE
rs8003022_G	293	Symptoms involving head and neck	mental disorders	0.961707	0.614733	1.05444	0.105324	0.392715	58792	187	58605	50	FALSE	FALSE
rs7531911_G	110.2	Dermatomycoses	infectious diseases	0.109836	0.614736	1.06678	0.128438	0.294493	53682	142	53540	33	FALSE	FALSE
rs11263762_A	729	Other disorders of soft tissues	musculoskeletal	0.489065	0.614744	1.02164	0.0425372	0.41027	48022	1182	46840	76	FALSE	FALSE
rs497273_C	401.22	Hypertensive chronic kidney disease	circulatory system	0.566137	0.61475	1.01525	0.0300652	0.343448	35030	3416	31614	181	FALSE	FALSE
rs10464106_C	726	Peripheral enthesopathies and allied syndromes	musculoskeletal	0.347609	0.614758	0.984139	0.0317672	0.10787	53110	6205	46905	2	FALSE	FALSE
rs6889788_A	702.2	Seborrheic keratosis	dermatologic	0.819465	0.614762	1.01565	0.0308543	0.185948	59065	3922	55143	72	FALSE	FALSE
rs4237150_C	573.6	Nonspecific elevation of levels of transaminase or lactic acid dehydrogenase [LDH]	digestive	0.69913	0.614763	1.02043	0.0401927	0.41321	47874	1307	46567	119	FALSE	FALSE
rs35498576_C	756.2	Pectus and other congenital anomalies of ribs/sternum	congenital anomalies	0.243179	0.614766	1.08509	0.162264	0.280991	60913	91	60822	132	FALSE	FALSE
rs6483215_A	433.5	Cerebral aneurysm	circulatory system	0.456884	0.614766	1.04211	0.0819613	0.236071	52787	408	52379	70	FALSE	FALSE
rs9901746_A	742	Derangement of joint, non-traumatic	musculoskeletal	0.151092	0.614767	0.975526	0.0492339	0.407125	52226	881	51345	550	FALSE	FALSE
rs3775094_A	275	Disorders of mineral metabolism	endocrine/metabolic	0.989008	0.61477	1.01145	0.0226149	0.462712	59429	4224	55205	338	FALSE	FALSE
rs11650000_A	334.21	Amyotrophic Lateral Sclerosis	neurological	0.0874877	0.614773	1.08671	0.165231	0.452788	47064	74	46990	161	FALSE	FALSE
rs112412537_A	117.1	Histoplasmosis	infectious diseases	0.647642	0.614784	0.867573	0.282272	0.0392681	53122	190	52932	678	FALSE	FALSE
rs11626787_G	370.1	Corneal ulcer	sense organs	0.859963	0.614788	1.06163	0.118836	0.345414	54164	154	54010	136	FALSE	FALSE
rs142848532_T	426.7	Abnormal electrocardiogram [ECG] [EKG]	circulatory system	0.385812	0.61479	1.04676	0.090809	0.0478458	38227	1334	36893	638	FALSE	FALSE
rs2074090_G	327.7	Sleep related movement disorders	neurological	0.00566547	0.614792	0.978709	0.0427635	0.352888	47413	1263	46150	255	FALSE	FALSE
rs11042985_G	870.4	Open wound of nose and sinus	injuries & poisonings	0.652908	0.614807	0.874488	0.266516	0.413083	55490	30	55460	218	FALSE	FALSE
rs10181515_T	480	Pneumonia	respiratory	0.0424977	0.614809	1.01112	0.0219839	0.226138	54144	6897	47247	19	FALSE	FALSE
rs6438788_G	170	Cancer of bone and connective tissue	neoplasms	0.225884	0.61481	1.02447	0.0480417	0.462429	62588	888	61700	76	FALSE	FALSE
rs11890449_T	613.5	Mastodynia	genitourinary	0.933271	0.61481	1.0587	0.113357	0.0515725	60158	778	59380	54	FALSE	FALSE
rs11564710_A	272.13	Mixed hyperlipidemia	endocrine/metabolic	0.882071	0.614811	1.00933	0.0184496	0.416677	48906	9525	39381	107	FALSE	FALSE
rs10860209_A	340	Migraine	neurological	0.107776	0.614821	1.0177	0.0348605	0.152014	57590	3429	54161	341	FALSE	FALSE
rs3775094_A	540	Appendiceal conditions	digestive	0.996571	0.614826	0.962676	0.0755929	0.462652	62654	352	62302	353	FALSE	FALSE
rs4433533_G	379.5	Disorders of iris and ciliary body	sense organs	0.629744	0.614828	0.932922	0.137986	0.215477	54333	164	54169	15	FALSE	FALSE
rs8070737_T	353.1	Nerve plexus lesions	neurological	0.120156	0.614857	1.08185	0.156358	0.181923	54229	132	54097	22	FALSE	FALSE
rs11263762_A	782	Symptoms involving skin and other integumentary tissue	symptoms	0.546589	0.614865	0.954974	0.091567	0.410065	51387	251	51136	78	FALSE	FALSE
rs10771372_T	244	Hypothyroidism	endocrine/metabolic	0.583342	0.614865	1.01124	0.0222195	0.191049	57069	8142	48927	466	FALSE	FALSE
rs2908289_A	512	Other symptoms of respiratory system	respiratory	0.519036	0.614871	1.0084	0.0166352	0.178531	53901	22810	31091	17	FALSE	FALSE
rs757209_A	260.1	Cachexia	endocrine/metabolic	0.348121	0.614881	1.05223	0.101192	0.407315	43173	215	42958	417	FALSE	FALSE
rs2924447_A	414.2	ASCVD	circulatory system	0.471237	0.614881	0.940693	0.12152	0.140216	46200	300	45900	465	FALSE	FALSE
rs1971152_C	535.8	Other specified gastritis	digestive	0.767082	0.614881	1.03539	0.0691174	0.411135	53671	435	53236	409	FALSE	FALSE
rs777355_A	427.21	Atrial fibrillation	circulatory system	0.54835	0.614885	0.98905	0.0218845	0.481147	43733	6431	37302	230	FALSE	FALSE
rs11042984_C	246.7	Abnormal results of function study of thyroid	endocrine/metabolic	0.902581	0.614886	0.961662	0.0777012	0.412363	49454	350	49104	220	FALSE	FALSE
rs2523506_T	264.3	Delayed milestones	endocrine/metabolic	0.625942	0.614892	0.95824	0.0847873	0.159677	43967	636	43331	20	FALSE	FALSE
rs11650000_A	327	Sleep disorders	neurological	0.161165	0.614894	0.990851	0.0182685	0.452663	53394	7159	46235	176	FALSE	FALSE
rs9489217_C	601.8	Other inflammatory disorders of male genital organs	genitourinary	0.793017	0.614897	0.914037	0.178663	0.446129	20716	64	20652	5	FALSE	FALSE
rs3087948_T	293.1	Swelling, mass, or lump in head and neck [Space-occupying lesion, intracranial NOS]	mental disorders	0.876436	0.614899	0.97693	0.0463937	0.187714	60182	1601	58581	74	FALSE	FALSE
rs4400674_A	627.3	Postmenopausal atrophic vaginitis	genitourinary	0.0747609	0.6149	1.02293	0.0450708	0.389129	24993	1125	23868	0	FALSE	FALSE
rs497273_C	276.4	Acid-base balance disorder	endocrine/metabolic	0.386389	0.614905	0.987064	0.0258805	0.345384	43993	3699	40294	227	FALSE	FALSE
rs12746673_C	567	Peritonitis and retroperitoneal infections	digestive	0.330588	0.614906	0.973604	0.0531732	0.209067	51773	1109	50664	860	FALSE	FALSE
rs34351_C	618.5	Prolapse of vaginal vault after hysterectomy	genitourinary	0.802094	0.614907	1.04752	0.0922736	0.329527	34199	273	33926	48	FALSE	FALSE
rs2133705_C	374.2	Lagophthalmos	sense organs	0.485418	0.614911	1.09339	0.177473	0.487114	53353	64	53289	892	FALSE	FALSE
rs112412537_A	586.1	Anatomical abnormatilies of kidney and ureters	genitourinary	0.825318	0.614917	1.11472	0.215891	0.039174	45668	273	45395	618	FALSE	FALSE
rs8070737_T	303	Psychogenic and somatoform disorders	mental disorders	0.0687344	0.614926	0.956282	0.088862	0.180677	36651	448	36203	13	FALSE	FALSE
rs6867984_A	621	Endometrial hyperplasia	genitourinary	0.46085	0.614927	0.905473	0.197391	0.105067	34121	155	33966	8	FALSE	FALSE
rs4433533_G	202.23	Lymphosarcoma	neoplasms	0.333006	0.614931	0.90105	0.207126	0.214928	60120	73	60047	16	FALSE	FALSE
rs11890449_T	770	Myalgia and myositis unspecified	symptoms	0.911299	0.614931	0.970849	0.0588094	0.0515095	60154	3305	56849	51	FALSE	FALSE
rs56149656_G	614.54	Abscess or ulceration of vulva	genitourinary	0.409352	0.614933	1.15503	0.286514	0.107733	31114	58	31056	36	FALSE	FALSE
rs34506303_G	284	Aplastic anemia	hematopoietic	0.503392	0.614945	0.974499	0.0513528	0.158159	40845	1502	39343	714	FALSE	FALSE
rs2523507_G	290.12	Dementia with cerebral degenerations	mental disorders	0.984816	0.614946	1.07735	0.148116	0.26022	49633	114	49519	5	FALSE	FALSE
rs112412537_A	604	Disorders of penis	genitourinary	0.479912	0.614949	1.08348	0.159388	0.0386614	19826	505	19321	262	FALSE	FALSE
rs72727388_C	526.9	Jaw disease NOS	digestive	0.566871	0.614949	1.08799	0.167651	0.272844	57038	87	56951	709	FALSE	FALSE
rs11042984_C	370.3	Keratoconjunctivitis	sense organs	0.906392	0.61495	1.03247	0.0635285	0.413206	54439	523	53916	238	FALSE	FALSE
rs1250109_C	736.6	Unequal leg length (acquired)	musculoskeletal	0.295561	0.614951	1.10534	0.1991	0.172357	54419	83	54336	17	FALSE	FALSE
rs10766394_G	359.2	Myopathy	neurological	0.598444	0.614952	0.97747	0.0453029	0.377169	56659	1074	55585	96	FALSE	FALSE
rs11890449_T	574.3	Cholecystitis without cholelithiasis	digestive	0.978452	0.614955	1.07105	0.136457	0.0515032	57346	517	56829	46	FALSE	FALSE
rs6031558_C	644	Anemia during pregnancy	pregnancy complications	0.317404	0.614959	0.938446	0.1263	0.329508	35119	148	34971	14	FALSE	FALSE
rs28582094_G	395.1	Nonrheumatic mitral valve disorders	circulatory system	0.682992	0.614964	0.985198	0.0296479	0.266845	53694	3290	50404	41	FALSE	FALSE
rs724016_G	736.2	Acquired deformities of finger	musculoskeletal	0.647689	0.614978	0.934269	0.135176	0.434882	54455	113	54342	12	FALSE	FALSE
rs1250590_A	575	Other biliary tract disease	digestive	0.686912	0.614984	1.018	0.0354685	0.475044	57601	1653	55948	989	FALSE	FALSE
rs10133035_T	740.11	Osteoarthrosis, localized, primary	musculoskeletal	0.802159	0.614991	1.0113	0.0223462	0.353258	52899	5611	47288	383	FALSE	FALSE
rs6136447_G	803.2	Fracture of radius and ulna	injuries & poisonings	0.670114	0.614994	1.02975	0.0582811	0.139866	51921	1241	50680	156	FALSE	FALSE
rs6885132_G	204.2	Myeloid leukemia	neoplasms	0.0993804	0.614994	0.957247	0.086873	0.100729	60732	767	59965	97	FALSE	FALSE
rs10464106_C	696.41	Psoriasis vulgaris	dermatologic	0.109306	0.614995	1.04073	0.0793762	0.10736	51276	821	50455	3	FALSE	FALSE
rs12453443_G	705.8	Hyperhidrosis	dermatologic	0.348539	0.615001	1.04428	0.0861426	0.404539	55824	281	55543	669	FALSE	FALSE
rs55754152_A	204	Leukemia	neoplasms	0.941214	0.615012	1.04763	0.0925184	0.0516337	61181	1157	60024	38	FALSE	FALSE
rs2285676_G	286.6	Defibrination syndrome	hematopoietic	0.0909546	0.615013	1.08155	0.155875	0.378245	47768	86	47682	19	FALSE	FALSE
rs4701619_C	514.2	Solitary pulmonary nodule	respiratory	0.842049	0.615018	1.02302	0.045247	0.186729	54290	1671	52619	78	FALSE	FALSE
rs2924447_A	250.41	Impaired fasting glucose	endocrine/metabolic	0.352393	0.615021	1.03318	0.0649119	0.139849	44566	1025	43541	452	FALSE	FALSE
rs11890449_T	756.5	Congenital osteodystrophies	congenital anomalies	0.946569	0.615021	1.20111	0.364358	0.0516484	60970	65	60905	48	FALSE	FALSE
rs1016565_A	756.2	Pectus and other congenital anomalies of ribs/sternum	congenital anomalies	0.827232	0.615023	1.08313	0.158785	0.310216	60914	91	60823	130	FALSE	FALSE
rs6026592_A	271.3	Intestinal disaccharidase deficiencies and disaccharide malabsorption	endocrine/metabolic	0.0722722	0.615027	0.969233	0.0621393	0.3801	62594	565	62029	162	FALSE	FALSE
rs142848532_T	761	Cervicalgia	symptoms	0.205854	0.615028	1.02565	0.0503597	0.0475506	58443	4726	53717	970	FALSE	FALSE
rs1250590_A	388	Other disorders of ear	sense organs	0.945782	0.615031	1.06582	0.126748	0.47577	53983	127	53856	929	FALSE	FALSE
rs11075256_G	367.1	Myopia	sense organs	0.233688	0.615044	0.980613	0.0389306	0.294852	59111	1663	57448	93	FALSE	FALSE
rs11708903_G	962	Poisoning by hormones and synthetic substitutes	injuries & poisonings	0.400285	0.615051	1.04891	0.0949563	0.455169	46564	225	46339	65	FALSE	FALSE
rs1510148_T	628	Ovarian cyst	genitourinary	0.684035	0.615054	1.02818	0.0552638	0.259782	24638	873	23765	112	FALSE	FALSE
rs2523504_T	426.91	Cardiac pacemaker in situ	circulatory system	0.939075	0.615059	0.980557	0.0390449	0.261766	39434	1947	37487	1	FALSE	FALSE
rs10993460_C	414	Other forms of chronic heart disease	circulatory system	0.849912	0.615061	0.97662	0.0470451	0.0878518	49538	3235	46303	42	FALSE	FALSE
rs4701619_C	411	Ischemic Heart Disease	circulatory system	0.836216	0.615072	1.01109	0.0219313	0.186252	57586	11300	46286	80	FALSE	FALSE
rs11263762_A	195	Cancer, suspected or other	neoplasms	0.73108	0.615072	1.01219	0.0240902	0.40969	49020	4020	45000	78	FALSE	FALSE
rs234866_A	963.1	Antineoplastic and immunosuppressive drugs causing adverse effects	injuries & poisonings	0.411128	0.615074	0.976658	0.04697	0.307066	47397	1105	46292	115	FALSE	FALSE
rs4237150_C	704.2	Hirsutism	dermatologic	0.616424	0.615076	0.944795	0.112933	0.411538	58036	166	57870	137	FALSE	FALSE
rs925095_T	272.12	Hyperglyceridemia	endocrine/metabolic	0.980396	0.615078	1.03068	0.0600961	0.382977	39945	598	39347	120	FALSE	FALSE
rs6867984_A	477	Epistaxis or throat hemorrhage	respiratory	0.0721846	0.615079	0.958909	0.0834441	0.106755	42977	793	42184	10	FALSE	FALSE
rs112412537_A	367	Disorders of refraction and accommodation; blindness and low vision	sense organs	0.898641	0.615082	0.965804	0.0691972	0.0391937	59831	3003	56828	777	FALSE	FALSE
rs10766395_C	264.3	Delayed milestones	endocrine/metabolic	0.127454	0.615082	1.03222	0.0630567	0.380599	43622	631	42991	389	FALSE	FALSE
rs4660895_T	696.41	Psoriasis vulgaris	dermatologic	0.0261155	0.615086	1.02771	0.054367	0.295941	51250	821	50429	29	FALSE	FALSE
rs12531914_A	8.52	Intestinal infection due to C. difficile	infectious diseases	0.890439	0.615087	1.03155	0.0617716	0.269187	60796	662	60134	129	FALSE	FALSE
rs12531914_A	875	Non-healing surgical wound	injuries & poisonings	0.944508	0.615102	0.944628	0.113293	0.269114	55757	203	55554	116	FALSE	FALSE
rs8074454_C	276.12	Hyposmolality and/or hyponatremia	endocrine/metabolic	0.294718	0.615105	1.01305	0.0257888	0.329991	44333	3849	40484	17	FALSE	FALSE
rs8070737_T	300	Anxiety disorders	mental disorders	0.263388	0.615105	1.01019	0.0201649	0.181273	47205	11002	36203	19	FALSE	FALSE
rs10116772_A	836	Traumatic arthropathy	injuries & poisonings	0.73658	0.615111	0.94129	0.120337	0.40857	58597	145	58452	54	FALSE	FALSE
rs1364809_C	131	Protozoan infection	infectious diseases	0.0590261	0.615114	1.35614	0.605911	0.0249718	60228	34	60194	10	FALSE	FALSE
rs2894536_C	204.11	Lymphoid leukemia, acute	neoplasms	0.105844	0.615117	1.07528	0.144354	0.159087	59835	172	59663	417	FALSE	FALSE
rs4701619_C	736.2	Acquired deformities of finger	musculoskeletal	0.869451	0.615119	1.08855	0.168757	0.186089	54388	111	54277	78	FALSE	FALSE
rs8003022_G	550.6	Incisional hernia	digestive	0.887702	0.615122	1.02393	0.0470376	0.393294	55217	970	54247	46	FALSE	FALSE
rs2908289_A	550.5	Ventral hernia	digestive	0.170003	0.615128	0.968966	0.0627037	0.179527	55184	906	54278	15	FALSE	FALSE
rs10181515_T	624.9	stress incontinence, female	genitourinary	0.205747	0.615134	0.970704	0.0591409	0.227811	31559	854	30705	10	FALSE	FALSE
rs10734253_G	378.2	Nystagmus and other irregular eye movements	sense organs	0.240477	0.615137	1.06502	0.12529	0.437725	54203	130	54073	112	FALSE	FALSE
rs10039427_A	723.1	Torticollis	musculoskeletal	0.933047	0.615147	0.892888	0.225353	0.184801	49169	71	49098	197	FALSE	FALSE
rs1250542_A	473.4	Voice disturbance	respiratory	0.968416	0.615148	1.01898	0.0374044	0.376377	43665	1581	42084	120	FALSE	FALSE
rs2564929_T	352	Disorders of other cranial nerves	neurological	0.511778	0.615149	1.0284	0.055707	0.32845	54841	735	54106	14	FALSE	FALSE
rs2133705_C	536.8	Dyspepsia and other specified disorders of function of stomach	digestive	0.263245	0.615158	1.02865	0.0561975	0.488624	53404	645	52759	915	FALSE	FALSE
rs10181515_T	199	Neoplasm of uncertain behavior	neoplasms	0.679672	0.615159	0.982613	0.0348904	0.22491	47588	2537	45051	16	FALSE	FALSE
rs13136239_A	447	Other disorders of arteries and arterioles	circulatory system	0.672568	0.61516	0.978227	0.0437882	0.330516	51760	1242	50518	585	FALSE	FALSE
rs3802113_G	361	Retinal detachments and defects	sense organs	0.726493	0.615165	0.95068	0.10061	0.165581	57271	371	56900	59	FALSE	FALSE
rs13136239_A	610.2	Fibroadenosis of breast	genitourinary	0.584843	0.615172	1.12222	0.22938	0.330403	27931	42	27889	321	FALSE	FALSE
rs62432360_C	705.1	Dyshidrosis	dermatologic	0.639018	0.615182	0.917553	0.171168	0.17772	55551	126	55425	782	FALSE	FALSE
rs11708903_G	695.7	Prurigo and Lichen	dermatologic	0.0772963	0.615183	0.955802	0.0899251	0.455556	53011	253	52758	75	FALSE	FALSE
rs10842991_T	200	Myeloproliferative disease	neoplasms	0.423436	0.615189	1.02785	0.0546384	0.191663	60643	1090	59553	541	FALSE	FALSE
rs1016565_A	288.11	Neutropenia	hematopoietic	0.407534	0.615192	0.981874	0.03639	0.309971	47377	1854	45523	102	FALSE	FALSE
rs116761056_T	772.2	Spasm of muscle	symptoms	0.00248999	0.615195	0.932432	0.139175	0.0190879	54930	1509	53421	159	FALSE	FALSE
rs777355_A	709.2	Sicca syndrome	dermatologic	0.105872	0.61521	1.03539	0.0691944	0.480811	52061	425	51636	267	FALSE	FALSE
rs12746673_C	300.9	Posttraumatic stress disorder	mental disorders	0.404011	0.615214	1.0264	0.0518375	0.209482	36829	1160	35669	600	FALSE	FALSE
rs1250109_C	290.12	Dementia with cerebral degenerations	mental disorders	0.0364699	0.615215	0.912058	0.183135	0.17238	49620	114	49506	18	FALSE	FALSE
rs3775094_A	870.2	Open wound of ear	injuries & poisonings	0.998216	0.615219	1.1558	0.288071	0.462976	55397	24	55373	308	FALSE	FALSE
rs497273_C	395.6	Heart valve replaced	circulatory system	0.183419	0.61522	0.978795	0.0426413	0.345871	51486	1273	50213	243	FALSE	FALSE
rs72648855_T	702.1	Actinic keratosis	dermatologic	0.452781	0.615221	1.02187	0.0430501	0.106664	58375	3183	55192	23	FALSE	FALSE
rs72650615_C	702.1	Actinic keratosis	dermatologic	0.452781	0.615221	1.02187	0.0430501	0.106664	58375	3183	55192	23	FALSE	FALSE
rs6103716_C	540	Appendiceal conditions	digestive	0.784806	0.615223	1.04131	0.0805376	0.314952	62916	353	62563	79	FALSE	FALSE
rs1971152_C	379.1	Scleritis and episcleritis	sense organs	0.940265	0.615227	0.942091	0.118684	0.410494	53946	149	53797	402	FALSE	FALSE
rs10766394_G	214.1	Lipoma of skin and subcutaneous tissue	neoplasms	0.471616	0.615229	0.960686	0.0797974	0.376685	61570	340	61230	100	FALSE	FALSE
rs79896666_C	696	Psoriasis and related disorders	dermatologic	0.518224	0.615235	0.951815	0.0982554	0.056403	51398	1050	50348	116	FALSE	FALSE
rs78551082_T	696	Psoriasis and related disorders	dermatologic	0.518224	0.615235	0.951815	0.0982554	0.056403	51398	1050	50348	116	FALSE	FALSE
rs74628648_T	696	Psoriasis and related disorders	dermatologic	0.518224	0.615235	0.951815	0.0982554	0.056403	51398	1050	50348	116	FALSE	FALSE
rs1411435_G	270.34	Alpha-1-antitrypsin deficiency	endocrine/metabolic	0.0219802	0.615242	0.883205	0.247108	0.0957447	59079	105	58974	68	FALSE	FALSE
rs6749367_T	389.2	Conductive hearing loss	sense organs	0.7198	0.615243	1.02999	0.0587981	0.253437	55130	772	54358	409	FALSE	FALSE
rs11890449_T	519.8	Other diseases of respiratory system, NEC	respiratory	0.890103	0.615244	1.07948	0.152163	0.0513963	56580	408	56172	46	FALSE	FALSE
rs55754152_A	574.3	Cholecystitis without cholelithiasis	digestive	0.976645	0.615245	1.07099	0.136465	0.0513983	57356	518	56838	34	FALSE	FALSE
rs6817471_C	979	Adverse drug events and drug allergies	injuries & poisonings	0.514584	0.615247	0.981377	0.0374027	0.335355	48052	1686	46366	36	FALSE	FALSE
rs12746673_C	805	Fracture of vertebral column without mention of spinal cord injury	injuries & poisonings	0.527582	0.615249	0.977056	0.0461834	0.209097	51531	1482	50049	842	FALSE	FALSE
rs9901746_A	696	Psoriasis and related disorders	dermatologic	0.350517	0.615257	1.02299	0.0452168	0.40734	50982	1037	49945	550	FALSE	FALSE
rs11564710_A	709.4	Polymyositis	dermatologic	0.73119	0.615257	0.916551	0.17338	0.415939	51855	70	51785	107	FALSE	FALSE
rs6885132_G	451.2	Phlebitis and thrombophlebitis of lower extremities	circulatory system	0.278921	0.615259	0.919831	0.166273	0.100741	44917	215	44702	76	FALSE	FALSE
rs16860758_G	736.6	Unequal leg length (acquired)	musculoskeletal	0.527905	0.61526	0.899322	0.211138	0.184335	53883	81	53802	583	FALSE	FALSE
rs10993460_C	110.13	Dermatophytosis of the body	infectious diseases	0.540875	0.615263	1.08397	0.16043	0.0881992	53759	226	53533	39	FALSE	FALSE
rs4400674_A	281.1	Megaloblastic anemia	hematopoietic	0.921302	0.61527	1.02587	0.0508216	0.386001	40825	836	39989	1	FALSE	FALSE
rs7693_T	244.1	Secondary hypothyroidism	endocrine/metabolic	0.0139131	0.61527	0.981209	0.0377457	0.364235	50871	1605	49266	48	FALSE	FALSE
rs6817471_C	573.2	Liver replaced by transplant	digestive	0.360407	0.615274	0.970748	0.0590749	0.334764	47305	660	46645	33	FALSE	FALSE
rs11042984_C	272.12	Hyperglyceridemia	endocrine/metabolic	0.929474	0.615279	1.03053	0.0598432	0.412942	39887	597	39290	182	FALSE	FALSE
rs10464106_C	348.7	Coma	neurological	0.0371749	0.615283	1.07874	0.150819	0.107177	47361	219	47142	3	FALSE	FALSE
rs10181515_T	283.2	Non-autoimmune hemolytic anemias	hematopoietic	0.456021	0.615288	0.907713	0.192676	0.22511	40056	81	39975	16	FALSE	FALSE
rs78028320_A	227.2	Benign neoplasm of parathyroid gland	neoplasms	0.445834	0.61529	1.10532	0.19926	0.188501	60968	77	60891	328	FALSE	FALSE
rs7405696_C	290.1	Dementias	mental disorders	0.0983946	0.615291	0.978831	0.0425759	0.407259	50436	1321	49115	437	FALSE	FALSE
rs142848532_T	753.2	Congenital anomalies of posterior segment of eye	congenital anomalies	0.469585	0.615296	1.23842	0.425529	0.0474971	60730	52	60678	1007	FALSE	FALSE
rs79896666_C	272	Disorders of lipoid metabolism	endocrine/metabolic	0.421507	0.615297	0.98441	0.0312669	0.056816	58487	19122	39365	129	FALSE	FALSE
rs78551082_T	272	Disorders of lipoid metabolism	endocrine/metabolic	0.421507	0.615297	0.98441	0.0312669	0.056816	58487	19122	39365	129	FALSE	FALSE
rs74628648_T	272	Disorders of lipoid metabolism	endocrine/metabolic	0.421507	0.615297	0.98441	0.0312669	0.056816	58487	19122	39365	129	FALSE	FALSE
rs1250095_T	277.5	Other disorders of lipoid metabolism	endocrine/metabolic	0.965206	0.615298	1.04999	0.0970736	0.378728	59074	222	58852	337	FALSE	FALSE
rs76177300_A	223	Benign neoplasm of kidney and other urinary organs	neoplasms	0.969649	0.6153	0.774336	0.508931	0.0460562	47290	54	47236	684	FALSE	FALSE
rs8003022_G	425.1	Primary/intrinsic cardiomyopathies	circulatory system	0.931714	0.615309	0.985127	0.029819	0.393123	59297	2540	56757	47	FALSE	FALSE
rs35533056_A	244.2	Acquired hypothyroidism	endocrine/metabolic	0.763756	0.615314	1.02431	0.0477955	0.384968	49995	941	49054	272	FALSE	FALSE
rs12593201_A	379.3	Aphakia and other disorders of lens	sense organs	0.133449	0.615318	0.915985	0.174638	0.267057	54258	88	54170	12	FALSE	FALSE
rs11708067_G	559	Ileostomy status	digestive	0.765676	0.615334	1.03163	0.0619655	0.234555	41470	721	40749	3	FALSE	FALSE
rs10766395_C	789.1	Persistent vomiting	symptoms	0.0747271	0.615337	0.922721	0.160065	0.380634	44887	85	44802	410	FALSE	FALSE
rs6438788_G	592.11	Acute cystitis	genitourinary	0.13623	0.615337	0.971391	0.0577679	0.461798	46464	623	45841	47	FALSE	FALSE
rs7632381_C	803.1	Fracture of humerus	injuries & poisonings	0.253681	0.615339	1.02871	0.0563307	0.436399	51469	650	50819	8	FALSE	FALSE
rs11708903_G	381.3	Mastoiditis & related conditions	sense organs	0.201276	0.615343	1.06773	0.130429	0.455199	54430	118	54312	69	FALSE	FALSE
rs6136447_G	191.11	Cancer of brain	neoplasms	0.225755	0.615348	1.04204	0.081962	0.139167	61315	614	60701	184	FALSE	FALSE
rs2074090_G	198.2	Secondary malignancy of respiratory organs	neoplasms	0.188658	0.615352	0.983937	0.0322298	0.352665	47107	2295	44812	271	FALSE	FALSE
rs11075256_G	364.41	Keratoconus	sense organs	0.120027	0.615357	1.13319	0.248854	0.294541	56902	37	56865	92	FALSE	FALSE
rs8074454_C	473.3	Paralysis/spasm of vocal cords or larynx	respiratory	0.682177	0.615373	0.963489	0.0740299	0.331518	42607	427	42180	15	FALSE	FALSE
rs1250542_A	614.1	Pelvic peritoneal adhesions, female (postoperative) (postinfection)	genitourinary	0.822878	0.615375	0.933468	0.137035	0.374675	31131	119	31012	81	FALSE	FALSE
rs11042985_G	840.1	Muscle/tendon sprain	injuries & poisonings	0.8462	0.615377	0.915832	0.175	0.412821	54864	69	54795	213	FALSE	FALSE
rs10771372_T	716.9	Arthropathy NOS	musculoskeletal	0.584143	0.61538	1.02237	0.0440426	0.190486	53219	1748	51471	438	FALSE	FALSE
rs62432360_C	401.1	Essential hypertension	circulatory system	0.613297	0.61538	0.990506	0.018988	0.177946	56902	25561	31341	776	FALSE	FALSE
rs6438788_G	704.11	Alopecia Areata	dermatologic	0.530169	0.615382	1.08486	0.162119	0.462626	58009	77	57932	68	FALSE	FALSE
rs4701619_C	800.2	Fracture of unspecified part of femur	injuries & poisonings	0.923249	0.615391	1.04418	0.0860448	0.185999	51210	446	50764	63	FALSE	FALSE
rs1905505_A	740.11	Osteoarthrosis, localized, primary	musculoskeletal	0.892276	0.615392	1.01194	0.0236173	0.288826	52973	5617	47356	299	FALSE	FALSE
rs11042985_G	713	Arthropathy associated with other disorders classified elsewhere	musculoskeletal	0.848149	0.615397	0.951621	0.0987063	0.413104	51901	216	51685	201	FALSE	FALSE
rs2268569_T	275.1	Disorders of iron metabolism	hematopoietic	0.468363	0.615402	0.919562	0.166922	0.0813499	55753	258	55495	10	FALSE	FALSE
rs3775094_A	681.7	Cellulitis and abscess of trunk	dermatologic	0.997289	0.615402	0.977977	0.0443274	0.462839	52475	1038	51437	306	FALSE	FALSE
rs5210_A	81.11	Acute graft-versus-host disease	infectious diseases	0.238568	0.615407	1.15914	0.293968	0.376913	58873	24	58849	25	FALSE	FALSE
rs1411435_G	573	Other disorders of liver	digestive	0.133755	0.615408	1.02947	0.057821	0.0954772	48399	1770	46629	53	FALSE	FALSE
rs72727388_C	414	Other forms of chronic heart disease	circulatory system	0.363366	0.615419	1.01518	0.0299844	0.273952	49005	3196	45809	603	FALSE	FALSE
rs78028320_A	440.1	Atherosclerosis of renal artery	circulatory system	0.00103818	0.615419	1.05368	0.104086	0.187938	51102	295	50807	281	FALSE	FALSE
rs12453443_G	172.21	Basal cell carcinoma	neoplasms	0.558118	0.615428	0.980753	0.038689	0.40355	53577	1477	52100	641	FALSE	FALSE
rs2908289_A	369.2	Eye infection, viral	sense organs	0.702906	0.615428	0.931373	0.141528	0.178874	54298	178	54120	19	FALSE	FALSE
rs8074454_C	362.27	Drusen (degenerative) of retina	sense organs	0.579526	0.61543	1.05806	0.112341	0.330562	56661	181	56480	17	FALSE	FALSE
rs35533056_A	290.12	Dementia with cerebral degenerations	mental disorders	0.568868	0.615436	0.93216	0.13985	0.385576	49382	113	49269	262	FALSE	FALSE
rs8070737_T	609	Male infertility and abnormal spermatozoa	genitourinary	0.871198	0.615439	0.884583	0.244143	0.181964	19611	61	19550	7	FALSE	FALSE
rs112412537_A	481	Influenza	respiratory	0.897466	0.615439	0.931139	0.142034	0.0388998	47391	719	46672	633	FALSE	FALSE
rs10766394_G	939	Atopic/contact dermatitis due to other or unspecified	dermatologic	0.47744	0.61544	0.986966	0.0261187	0.377474	52038	3360	48678	85	FALSE	FALSE
rs7632381_C	260.22	Nutritional marasmus	endocrine/metabolic	0.393384	0.615442	0.95641	0.088725	0.437188	43606	263	43343	9	FALSE	FALSE
rs2268570_G	681.3	Cellulitis and abscess of arm/hand	dermatologic	0.89949	0.615452	0.97204	0.0564555	0.419965	52127	653	51474	265	FALSE	FALSE
rs757209_A	346.2	Nonspecific abnormal results of function study of brain and central nervous system	neurological	0.314269	0.615452	1.07283	0.139954	0.406839	46822	105	46717	447	FALSE	FALSE
rs3213571_C	514.2	Solitary pulmonary nodule	respiratory	0.835728	0.61546	1.03258	0.0638215	0.08349	54258	1673	52585	115	FALSE	FALSE
rs62432360_C	201	Hodgkin's disease	neoplasms	0.511528	0.615465	1.08404	0.160651	0.178116	59394	126	59268	822	FALSE	FALSE
rs1125253_T	835	Internal derangement of knee	injuries & poisonings	0.314014	0.615469	0.975457	0.0494723	0.273815	59186	1061	58125	400	FALSE	FALSE
rs1125251_T	835	Internal derangement of knee	injuries & poisonings	0.314014	0.615469	0.975457	0.0494723	0.273815	59186	1061	58125	400	FALSE	FALSE
rs11650000_A	514.1	Abnormal results of function study of pulmonary system	respiratory	0.280741	0.615469	1.0619	0.119568	0.45225	52660	141	52519	179	FALSE	FALSE
rs8070737_T	703.1	Ingrowing nail	dermatologic	0.135996	0.61547	1.0404	0.0788538	0.181902	58515	537	57978	24	FALSE	FALSE
rs10814915_T	614.54	Abscess or ulceration of vulva	genitourinary	0.753992	0.615474	0.909227	0.189459	0.424062	31091	58	31033	65	FALSE	FALSE
rs10181515_T	756.3	Congenital anomalies of muscle, tendon, fascia, and connective tissue	congenital anomalies	0.46165	0.61548	1.09126	0.173869	0.225667	61019	90	60929	21	FALSE	FALSE
rs1799884_T	726.3	Bursitis	musculoskeletal	0.403773	0.615482	0.965387	0.0701341	0.178875	47631	726	46905	1	FALSE	FALSE
rs34506303_G	350.5	Abnormal reflex	neurological	0.609211	0.615483	1.13922	0.259521	0.159176	52910	52	52858	947	FALSE	FALSE
rs12453443_G	426.8	Other cardiac conduction disorders	circulatory system	0.160186	0.615483	0.94817	0.105963	0.40305	37251	189	37062	450	FALSE	FALSE
rs2523507_G	250.15	Diabetes type 1 with peripheral circulatory disorders	endocrine/metabolic	0.939932	0.615484	0.909279	0.18935	0.262826	44031	74	43957	5	FALSE	FALSE
rs2971670_T	874	Complication of amputation stump	injuries & poisonings	0.628712	0.615484	0.922836	0.159885	0.178158	55768	143	55625	47	FALSE	FALSE
rs2523504_T	624.1	Dystrophy of female genital tract	genitourinary	0.871526	0.615487	0.873618	0.269009	0.262032	30752	38	30714	0	FALSE	FALSE
rs3213571_C	193	Thyroid cancer	neoplasms	0.896569	0.615493	0.947753	0.106842	0.0831159	61691	614	61077	127	FALSE	FALSE
rs13282002_C	540.1	Appendicitis	digestive	0.656669	0.615494	1.05519	0.106952	0.158738	62559	320	62239	422	FALSE	FALSE
rs79896666_C	625	Pain and other symptoms associated with female genital organs	genitourinary	0.575632	0.615496	1.04563	0.0888425	0.0561449	31864	1212	30652	67	FALSE	FALSE
rs78551082_T	625	Pain and other symptoms associated with female genital organs	genitourinary	0.575632	0.615496	1.04563	0.0888425	0.0561449	31864	1212	30652	67	FALSE	FALSE
rs74628648_T	625	Pain and other symptoms associated with female genital organs	genitourinary	0.575632	0.615496	1.04563	0.0888425	0.0561449	31864	1212	30652	67	FALSE	FALSE
rs11776904_C	524.3	Anomalies of tooth position/malocclusion	digestive	0.693822	0.615502	0.944116	0.1145	0.158544	57025	305	56720	959	FALSE	FALSE
rs6438788_G	394.3	Aortic valve disease	circulatory system	0.22538	0.615505	0.874921	0.266057	0.462873	50408	29	50379	61	FALSE	FALSE
rs16860758_G	686.3	Pilonidal cyst	dermatologic	0.620246	0.615507	0.904944	0.198878	0.184869	51293	90	51203	551	FALSE	FALSE
rs10464106_C	496	Chronic airway obstruction	respiratory	0.0355945	0.615511	1.01716	0.0338833	0.10745	53355	5333	48022	3	FALSE	FALSE
rs4701619_C	687	Symptoms affecting skin	dermatologic	0.942024	0.615512	1.03765	0.073586	0.185671	48209	611	47598	58	FALSE	FALSE
rs2523504_T	164	Cancer of intrathoracic organs	neoplasms	0.982656	0.615515	1.07401	0.142162	0.260739	60110	122	59988	1	FALSE	FALSE
rs2523504_T	290.12	Dementia with cerebral degenerations	mental disorders	0.982242	0.615524	1.07722	0.148118	0.26038	49637	114	49523	1	FALSE	FALSE
rs6485473_G	250.12	Type 1 diabetes with renal manifestations	endocrine/metabolic	0.429643	0.615525	1.04357	0.0849294	0.31591	44231	319	43912	52	FALSE	FALSE
rs4558932_C	270.35	Macroglobulinemia	endocrine/metabolic	0.155321	0.615527	1.19055	0.3473	0.212009	58488	23	58465	592	FALSE	FALSE
rs2239525_G	371.21	Allergic conjunctivitis	sense organs	0.9133	0.615538	0.973889	0.0526861	0.260781	55119	980	54139	0	FALSE	FALSE
rs2239526_G	371.21	Allergic conjunctivitis	sense organs	0.9133	0.615538	0.973889	0.0526861	0.260781	55119	980	54139	0	FALSE	FALSE
rs2380949_G	286.9	Abnormal coagulation profile	hematopoietic	0.485378	0.615542	1.04482	0.087311	0.095515	48406	752	47654	52	FALSE	FALSE
rs8074454_C	622.1	Polyp of corpus uteri	genitourinary	0.174822	0.615545	0.951694	0.0985948	0.331175	34201	238	33963	12	FALSE	FALSE
rs2894536_C	380	Disorders of external ear	sense organs	0.129094	0.615545	1.09004	0.171685	0.159385	58230	120	58110	411	FALSE	FALSE
rs9489217_C	457.2	Encounter for long-term (current) use of antiplatelets/antithrombotics	circulatory system	0.933625	0.615545	0.971858	0.0568438	0.449855	45408	645	44763	15	FALSE	FALSE
rs1250542_A	871	Open wounds of extremities	injuries & poisonings	0.974172	0.615545	0.981465	0.0372549	0.373809	57104	1592	55512	162	FALSE	FALSE
rs8070737_T	579.8	Nonspecific abnormal findings in stool contents	digestive	0.002169	0.615546	0.960361	0.080542	0.18196	49379	540	48839	21	FALSE	FALSE
rs4930046_A	942	Infusion and transfusion reaction	injuries & poisonings	0.48811	0.615547	1.08089	0.1549	0.48111	48305	84	48221	549	FALSE	FALSE
rs7405696_C	444.1	Arterial embolism and thrombosis of lower extremity artery	circulatory system	0.36136	0.615549	1.05486	0.10636	0.407049	50833	183	50650	437	FALSE	FALSE
rs10993460_C	361.2	Retinoschisis and retinal cysts	sense organs	0.855735	0.615553	0.741644	0.595197	0.0881108	56934	22	56912	44	FALSE	FALSE
rs2239525_G	290.12	Dementia with cerebral degenerations	mental disorders	0.983838	0.615564	1.07722	0.148125	0.260244	49638	114	49524	0	FALSE	FALSE
rs2239526_G	290.12	Dementia with cerebral degenerations	mental disorders	0.983838	0.615564	1.07722	0.148125	0.260244	49638	114	49524	0	FALSE	FALSE
rs10860209_A	389.5	Disorders of acoustic nerve	sense organs	0.207318	0.61557	1.16061	0.296626	0.151483	54478	39	54439	317	FALSE	FALSE
rs7693_T	579.8	Nonspecific abnormal findings in stool contents	digestive	0.494555	0.615575	1.03251	0.0637073	0.364899	49352	540	48812	49	FALSE	FALSE
rs8070737_T	587	Kidney replaced by transpant	genitourinary	0.137981	0.615579	1.0313	0.0613705	0.180921	46852	895	45957	22	FALSE	FALSE
rs2380949_G	783	Fever of unknown origin	symptoms	0.126251	0.615584	0.985861	0.0283603	0.0952608	56613	8679	47934	62	FALSE	FALSE
rs9901746_A	79	Viral infection	infectious diseases	0.394508	0.615588	1.01695	0.0334768	0.406876	51120	2017	49103	535	FALSE	FALSE
rs10116772_A	150	Cancer of esophagus	neoplasms	0.52731	0.615591	0.965519	0.0698835	0.410155	55390	436	54954	52	FALSE	FALSE
rs3733227_C	289.1	Myelofibrosis	hematopoietic	0.197398	0.615592	0.935252	0.133316	0.335705	45750	131	45619	2	FALSE	FALSE
rs28578604_T	429.1	Heart transplant/surgery	circulatory system	0.220434	0.615594	1.03254	0.0637788	0.219841	50284	721	49563	65	FALSE	FALSE
rs10814915_T	964.1	Anticoagulants causing adverse effects	injuries & poisonings	0.720312	0.615605	0.930842	0.142734	0.426687	46424	102	46322	86	FALSE	FALSE
rs2908296_T	182	Malignant neoplasm of uterus	neoplasms	0.260586	0.615605	0.954234	0.093302	0.154034	29065	475	28590	28	FALSE	FALSE
rs6103716_C	840.3	Joint/ligament sprain	injuries & poisonings	0.614086	0.615606	1.03156	0.0618932	0.314322	55537	605	54932	70	FALSE	FALSE
rs11075256_G	275.1	Disorders of iron metabolism	hematopoietic	0.377477	0.615612	0.951919	0.0981433	0.294843	55677	258	55419	87	FALSE	FALSE
rs2380949_G	931	Contact dermatitis and other eczema due to plants [except food]	dermatologic	0.116919	0.615617	1.11008	0.207998	0.0956564	48831	126	48705	51	FALSE	FALSE
rs28582094_G	707	Chronic ulcer of skin	dermatologic	0.368158	0.615621	0.981238	0.0377253	0.267077	61619	1892	59727	46	FALSE	FALSE
rs12593201_A	300	Anxiety disorders	mental disorders	0.717609	0.615625	1.00891	0.0176608	0.265605	47211	11008	36203	13	FALSE	FALSE
rs11085259_T	395	Heart valve disorders	circulatory system	0.547462	0.615626	1.01336	0.0264357	0.180007	56084	5782	50302	161	FALSE	FALSE
rs8121252_T	261.4	Vitamin D deficiency	endocrine/metabolic	0.0581961	0.615631	0.989359	0.0213079	0.341403	48926	5718	43208	178	FALSE	FALSE
rs234866_A	272.9	Unspecified disorder of lipoid metabolism	endocrine/metabolic	0.822639	0.615632	0.869264	0.279072	0.306656	39409	32	39377	91	FALSE	FALSE
rs2908289_A	297.2	Suicide or self-inflicted injury	mental disorders	0.246412	0.615632	1.06872	0.132389	0.176888	36393	190	36203	12	FALSE	FALSE
rs35533056_A	622.2	Mucous polyp of cervix	genitourinary	0.932361	0.615632	1.09199	0.175292	0.386827	33864	67	33797	185	FALSE	FALSE
rs34506303_G	364.2	Corneal edema	sense organs	0.777058	0.615634	1.11463	0.216165	0.15861	56106	74	56032	979	FALSE	FALSE
rs6483215_A	733.8	Malunion and nonunion of fracture	musculoskeletal	0.505036	0.615636	0.963146	0.0747954	0.235909	50140	510	49630	63	FALSE	FALSE
rs2908296_T	382	Otalgia	sense organs	0.254287	0.615637	1.0318	0.0623475	0.15372	55315	988	54327	57	FALSE	FALSE
rs497273_C	324	Other CNS infection and poliomyelitis	neurological	0.0578253	0.615639	0.955336	0.0910126	0.345691	62015	273	61742	299	FALSE	FALSE
rs497273_C	277.5	Other disorders of lipoid metabolism	endocrine/metabolic	0.149389	0.615641	1.0514	0.0998295	0.345805	59120	221	58899	288	FALSE	FALSE
rs76177300_A	187	Cancer of other male genital organs	neoplasms	0.971333	0.615655	0.867883	0.282257	0.0453073	25305	163	25142	355	FALSE	FALSE
rs2924447_A	318	Tobacco use disorder	mental disorders	0.724803	0.615655	0.987603	0.024849	0.141777	55030	8091	46939	542	FALSE	FALSE
rs7163757_T	740.2	Osteoarthrosis, generalized	musculoskeletal	0.947219	0.615665	0.983427	0.0332904	0.423785	49682	2090	47592	31	FALSE	FALSE
rs8070737_T	253.5	Pituitary dwarfism	endocrine/metabolic	0.137564	0.615669	1.069	0.132912	0.18161	53725	183	53542	20	FALSE	FALSE
rs12493_T	470	Septal Deviations/Turbinate Hypertrophy	respiratory	0.966538	0.615679	1.02185	0.0430528	0.18587	44012	1868	42144	49	FALSE	FALSE
rs10937714_C	624.1	Dystrophy of female genital tract	genitourinary	0.104785	0.615681	1.14474	0.269296	0.212512	30443	38	30405	319	FALSE	FALSE
rs1364809_C	707	Chronic ulcer of skin	dermatologic	0.420243	0.615684	0.945136	0.112409	0.0249388	61651	1892	59759	10	FALSE	FALSE
rs10766394_G	81.11	Acute graft-versus-host disease	infectious diseases	0.226212	0.61569	1.15904	0.294029	0.376749	58811	24	58787	92	FALSE	FALSE
rs12453443_G	736.3	Acquired deformities of hip	musculoskeletal	0.177622	0.615698	1.12431	0.23343	0.403203	53788	38	53750	634	FALSE	FALSE
rs12531914_A	250	Diabetes mellitus	endocrine/metabolic	0.919303	0.615711	1.00949	0.0188239	0.268721	54231	10360	43871	109	FALSE	FALSE
rs4812816_A	348.2	Cerebral edema and compression of brain	neurological	0.342917	0.615714	1.02743	0.0539118	0.216947	48157	1050	47107	40	FALSE	FALSE
rs11776904_C	430.2	Intracerebral hemorrhage	circulatory system	0.376005	0.615715	1.04197	0.0819021	0.158139	52147	546	51601	898	FALSE	FALSE
rs1848068_T	364.9	Cornea replaced by transplant	sense organs	0.572367	0.615716	1.1115	0.210606	0.334983	56970	49	56921	37	FALSE	FALSE
rs10464106_C	530.11	GERD	digestive	0.219258	0.615718	0.988371	0.0233044	0.107096	50917	13688	37229	2	FALSE	FALSE
rs11085259_T	741.1	Ankylosis of joint	musculoskeletal	0.389224	0.615726	0.886807	0.239337	0.180943	51776	64	51712	147	FALSE	FALSE
rs3087948_T	757	Congenital anomalies of the integument	congenital anomalies	0.87759	0.615731	1.1536	0.28468	0.188293	60560	38	60522	76	FALSE	FALSE
rs16969990_T	295.1	Schizophrenia	mental disorders	0.771327	0.615731	1.088	0.168036	0.0700631	36460	265	36195	20	FALSE	FALSE
rs867635_T	681	Superficial cellulitis and abscess	dermatologic	0.647634	0.615738	1.01933	0.0381435	0.0790764	56907	5208	51699	25	FALSE	FALSE
rs56149656_G	277.4	Disorders of bilirubin excretion	endocrine/metabolic	0.376201	0.615749	0.932146	0.140005	0.106826	59377	287	59090	85	FALSE	FALSE
rs2924447_A	117	Mycoses	infectious diseases	0.63626	0.615757	0.96026	0.0808005	0.141214	53734	660	53074	529	FALSE	FALSE
rs10771372_T	540.1	Appendicitis	digestive	0.429163	0.615762	0.949956	0.102298	0.191426	62468	323	62145	514	FALSE	FALSE
rs10133035_T	687.3	Changes in skin texture	dermatologic	0.706184	0.615771	0.912776	0.181855	0.353073	47391	68	47323	347	FALSE	FALSE
rs2971670_T	260.22	Nutritional marasmus	endocrine/metabolic	0.539131	0.615776	0.943187	0.11655	0.17907	43578	263	43315	39	FALSE	FALSE
rs3802113_G	278.1	Obesity	endocrine/metabolic	0.693066	0.615777	0.985186	0.0297409	0.16578	54690	7683	47007	59	FALSE	FALSE
rs4930046_A	842	Other sprains and strains	injuries & poisonings	0.690759	0.615781	1.0585	0.113294	0.481563	54563	158	54405	612	FALSE	FALSE
rs2523507_G	375.1	Dry eyes	sense organs	0.990146	0.615784	1.01685	0.0332922	0.261197	56687	2513	54174	8	FALSE	FALSE
rs4812816_A	452.8	Postphlebitic syndrome	circulatory system	0.528361	0.615792	1.13152	0.246234	0.217399	44791	47	44744	37	FALSE	FALSE
rs8070737_T	743.22	Pathologic fracture of femur	musculoskeletal	0.379239	0.615795	1.07347	0.141285	0.181145	52044	164	51880	21	FALSE	FALSE
rs112412537_A	250.41	Impaired fasting glucose	endocrine/metabolic	0.582686	0.615799	1.0592	0.114615	0.0392715	44447	1025	43422	582	FALSE	FALSE
rs2523507_G	614	Inflammatory diseases of female pelvic organs	genitourinary	0.54685	0.615803	1.02243	0.0442018	0.261081	32465	1380	31085	6	FALSE	FALSE
rs35498576_C	858	Complication of internal orthopedic device	injuries & poisonings	0.0549531	0.61581	1.02723	0.0535352	0.280923	54579	874	53705	122	FALSE	FALSE
rs13136239_A	191.1	Cancer of brain and nervous system	neoplasms	0.612835	0.615814	1.02901	0.0569979	0.331957	60931	698	60233	672	FALSE	FALSE
rs2908289_A	315.2	Speech and language disorder	mental disorders	0.670349	0.615815	1.04012	0.0783876	0.178177	58571	614	57957	20	FALSE	FALSE
rs6031558_C	442.3	Aneurysm of artery of lower extremity	circulatory system	0.976512	0.615816	0.929793	0.145067	0.327863	51157	111	51046	25	FALSE	FALSE
rs4558932_C	377.3	Optic neuritis/neuropathy	sense organs	0.351238	0.615816	1.05573	0.108069	0.211856	53888	251	53637	564	FALSE	FALSE
rs3802113_G	751.21	Cystic kidney disease	congenital anomalies	0.510793	0.615817	1.04451	0.0867842	0.165192	59670	472	59198	58	FALSE	FALSE
rs12302189_A	241.2	Nontoxic multinodular goiter	endocrine/metabolic	0.872391	0.615818	0.956509	0.0886137	0.0548785	50548	1328	49220	96	FALSE	FALSE
rs2908296_T	289.3	Personal history of diseases of blood and blood-forming organs	hematopoietic	0.0610756	0.615827	1.0729	0.140227	0.15296	45770	187	45583	39	FALSE	FALSE
rs11075255_A	798.1	Chronic fatigue syndrome	symptoms	0.992083	0.615832	0.974647	0.0511798	0.403794	36983	813	36170	214	FALSE	FALSE
rs34351_C	716.1	Unspecified polyarthropathy or polyarthritis	musculoskeletal	0.821821	0.615837	0.883423	0.247032	0.331565	51839	39	51800	79	FALSE	FALSE
rs72648855_T	621	Endometrial hyperplasia	genitourinary	0.484105	0.615844	0.9057	0.197405	0.105018	34118	155	33963	11	FALSE	FALSE
rs72650615_C	621	Endometrial hyperplasia	genitourinary	0.484105	0.615844	0.9057	0.197405	0.105018	34118	155	33963	11	FALSE	FALSE
rs72727388_C	742.1	Loose body in joint	musculoskeletal	0.279644	0.615844	1.13994	0.261031	0.273305	51276	35	51241	649	FALSE	FALSE
rs6889788_A	470	Septal Deviations/Turbinate Hypertrophy	respiratory	0.966837	0.615848	1.02184	0.0430531	0.185873	44014	1868	42146	47	FALSE	FALSE
rs2894536_C	443.9	Peripheral vascular disease, unspecified	circulatory system	0.746179	0.61585	0.977256	0.0458531	0.159765	52740	2014	50726	370	FALSE	FALSE
rs6103716_C	537	Other disorders of stomach and duodenum	digestive	0.729713	0.615874	1.02209	0.0435441	0.314427	54806	1253	53553	72	FALSE	FALSE
rs35533056_A	604.3	Peyronie's disease	genitourinary	0.64949	0.615874	1.06897	0.132933	0.38314	19579	119	19460	98	FALSE	FALSE
rs10766395_C	260.22	Nutritional marasmus	endocrine/metabolic	0.162721	0.615875	1.04638	0.0903614	0.380653	43252	261	42991	386	FALSE	FALSE
rs8070737_T	965.1	Opiates and related narcotics causing adverse effects in therapeutic use	injuries & poisonings	0.260988	0.615879	0.974322	0.0518502	0.1808	47699	1319	46380	21	FALSE	FALSE
rs4400674_A	627.21	Symptomatic artificial menopause	genitourinary	0.00929394	0.615881	0.95867	0.0841322	0.388657	24173	305	23868	0	FALSE	FALSE
rs13136239_A	741.6	Villonodular synovitis	musculoskeletal	0.491469	0.615882	1.16572	0.305635	0.331966	51299	23	51276	600	FALSE	FALSE
rs1125253_T	420.21	Acute pericarditis	circulatory system	0.111511	0.615883	0.938087	0.127394	0.274373	56580	160	56420	392	FALSE	FALSE
rs1125251_T	420.21	Acute pericarditis	circulatory system	0.111511	0.615883	0.938087	0.127394	0.274373	56580	160	56420	392	FALSE	FALSE
rs1519480_C	724.9	Other unspecified back disorders	musculoskeletal	0.165216	0.615884	0.942295	0.118473	0.32793	49445	168	49277	4	FALSE	FALSE
rs8003022_G	599.8	Other symptoms involving urinary system	genitourinary	0.973878	0.615889	0.95854	0.0844033	0.393145	45206	299	44907	36	FALSE	FALSE
rs11989843_G	370.1	Corneal ulcer	sense organs	0.796432	0.615909	0.92847	0.147945	0.195909	53895	152	53743	419	FALSE	FALSE
rs8121252_T	327.4	Insomnia	neurological	0.229353	0.615914	1.01205	0.0238759	0.342077	50572	4351	46221	186	FALSE	FALSE
rs730497_A	401.1	Essential hypertension	circulatory system	0.487279	0.615915	1.00951	0.0188737	0.178802	57614	25869	31745	42	FALSE	FALSE
rs4558932_C	259.8	Polyglandular activity in multiple endocrine adenomatosis	endocrine/metabolic	0.0444927	0.615916	0.865708	0.287468	0.21207	53072	39	53033	548	FALSE	FALSE
rs3733227_C	694.1	Vitiligo	dermatologic	0.149317	0.615939	1.09562	0.182062	0.334925	52894	66	52828	2	FALSE	FALSE
rs11042984_C	727.2	Bursitis disorders	musculoskeletal	0.925918	0.615939	0.948042	0.10637	0.413903	46889	186	46703	216	FALSE	FALSE
rs11085259_T	333.4	Torsion dystonia	neurological	0.851551	0.615943	1.04645	0.0905104	0.179698	47424	411	47013	140	FALSE	FALSE
rs2564929_T	736.3	Acquired deformities of hip	musculoskeletal	0.266198	0.615946	1.12347	0.232107	0.328699	54381	40	54341	13	FALSE	FALSE
rs925095_T	395.1	Nonrheumatic mitral valve disorders	circulatory system	0.924315	0.615954	0.986607	0.0268816	0.381257	53599	3284	50315	139	FALSE	FALSE
rs497273_C	593	Hematuria	genitourinary	0.50629	0.615962	1.01404	0.0277986	0.346764	48794	3124	45670	237	FALSE	FALSE
rs28578604_T	568.1	Peritoneal adhesions (postoperative) (postinfection)	digestive	0.465636	0.615963	0.961746	0.0777648	0.218849	51901	497	51404	69	FALSE	FALSE
rs34506303_G	741.4	Joint effusions	musculoskeletal	0.253289	0.615971	0.972881	0.054815	0.157446	52329	1319	51010	913	FALSE	FALSE
rs7531911_G	396	Abnormal heart sounds	circulatory system	0.4245	0.615973	0.980204	0.0398641	0.29499	51995	1583	50412	30	FALSE	FALSE
rs11890449_T	753.1	Congenital cataract and lens anomalies	congenital anomalies	0.954017	0.615974	1.35046	0.599018	0.0515512	61628	22	61606	52	FALSE	FALSE
rs2239525_G	375.1	Dry eyes	sense organs	0.99009	0.615979	1.01683	0.0332805	0.261249	56695	2514	54181	0	FALSE	FALSE
rs2239526_G	375.1	Dry eyes	sense organs	0.99009	0.615979	1.01683	0.0332805	0.261249	56695	2514	54181	0	FALSE	FALSE
rs6790843_A	550.4	Umbilical hernia	digestive	0.36992	0.615988	0.968943	0.0629056	0.37417	54796	557	54239	57	FALSE	FALSE
rs2523506_T	164	Cancer of intrathoracic organs	neoplasms	0.667219	0.61599	1.08897	0.169935	0.160614	60085	122	59963	26	FALSE	FALSE
rs72648855_T	81	Infection/inflammation of internal prosthetic device; implant; and graft	infectious diseases	0.107171	0.615998	0.969365	0.0620388	0.107307	60285	1434	58851	26	FALSE	FALSE
rs72650615_C	81	Infection/inflammation of internal prosthetic device; implant; and graft	infectious diseases	0.107171	0.615998	0.969365	0.0620388	0.107307	60285	1434	58851	26	FALSE	FALSE
rs6103716_C	180.1	Cervical cancer	neoplasms	0.391537	0.616005	0.954924	0.0919672	0.314912	27676	287	27389	34	FALSE	FALSE
rs6899343_T	599.6	Oliguria and anuria	genitourinary	0.551761	0.616007	0.943694	0.115556	0.246624	44799	210	44589	372	FALSE	FALSE
rs12746673_C	599.1	Urinary obstruction	genitourinary	0.0892564	0.616008	0.947562	0.107401	0.208702	44542	275	44267	719	FALSE	FALSE
rs11564710_A	578.2	Blood in stool	digestive	0.607284	0.616015	0.984381	0.0313903	0.416847	50966	2204	48762	108	FALSE	FALSE
rs117252445_A	286	Coagulation defects	hematopoietic	0.855958	0.61602	0.973073	0.0544291	0.0558938	51079	3467	47612	98	FALSE	FALSE
rs55754152_A	586.1	Anatomical abnormatilies of kidney and ureters	genitourinary	0.912795	0.616021	0.902934	0.203602	0.0513888	46226	275	45951	31	FALSE	FALSE
rs2941257_T	159.2	Malignant neoplasm of small intestine, including duodenum	neoplasms	0.931236	0.616024	0.950392	0.10146	0.260177	55026	259	54767	248	FALSE	FALSE
rs11075256_G	579.8	Nonspecific abnormal findings in stool contents	digestive	0.297881	0.616024	0.966578	0.0677833	0.295337	49325	540	48785	75	FALSE	FALSE
rs12493_T	596.1	Bladder neck obstruction	genitourinary	0.873125	0.616032	1.07057	0.135974	0.186635	56530	174	56356	71	FALSE	FALSE
rs10993460_C	8.5	Bacterial enteritis	infectious diseases	0.776334	0.616056	0.954695	0.0924597	0.087697	60977	765	60212	46	FALSE	FALSE
rs4513637_G	480.13	MRSA pneumonia	respiratory	0.506376	0.616061	1.06923	0.133497	0.175947	47017	186	46831	453	FALSE	FALSE
rs5210_A	201	Hodgkin's disease	neoplasms	0.330209	0.616061	1.06641	0.128236	0.376564	60165	128	60037	24	FALSE	FALSE
rs12302189_A	281.11	Pernicious anemia	hematopoietic	0.882625	0.616063	1.09511	0.181192	0.0556676	40176	264	39912	82	FALSE	FALSE
rs2133705_C	912	Insect bite	injuries & poisonings	0.504439	0.616063	1.04414	0.086141	0.488398	60549	274	60275	1014	FALSE	FALSE
rs112412537_A	300.13	Phobia	mental disorders	0.573757	0.616072	0.8507	0.322472	0.0388994	35926	148	35778	474	FALSE	FALSE
rs7946714_C	261.2	Vitamin B-complex deficiencies	endocrine/metabolic	0.194131	0.616083	1.02074	0.0409396	0.21547	45171	1861	43310	46	FALSE	FALSE
rs1848068_T	289.1	Myelofibrosis	hematopoietic	0.210248	0.616089	0.935337	0.133322	0.335768	45722	131	45591	32	FALSE	FALSE
rs10766394_G	260.21	Kwashiorkor	endocrine/metabolic	0.164833	0.616091	0.878285	0.258844	0.376558	43324	33	43291	66	FALSE	FALSE
rs76369685_A	174.3	Neoplasm of uncertain behavior of breast	neoplasms	0.207412	0.616094	1.13069	0.244982	0.0587922	55424	137	55287	371	FALSE	FALSE
rs2908289_A	425.1	Primary/intrinsic cardiomyopathies	circulatory system	0.767481	0.616099	1.01909	0.0377105	0.179393	59325	2543	56782	18	FALSE	FALSE
rs3733227_C	364.9	Cornea replaced by transplant	sense organs	0.579736	0.616107	1.11138	0.210627	0.334895	57003	49	56954	2	FALSE	FALSE
rs2948567_T	722.7	Intervertebral disc disorder with myelopathy	musculoskeletal	0.872081	0.616108	1.05674	0.110083	0.334244	49214	185	49029	268	FALSE	FALSE
rs777355_A	292.5	Transient alteration of awareness	mental disorders	0.233758	0.616114	1.03614	0.0708171	0.48085	49661	406	49255	281	FALSE	FALSE
rs112412537_A	110.11	Dermatophytosis of nail	infectious diseases	0.773068	0.616115	1.04706	0.0917267	0.0393284	54528	1596	52932	697	FALSE	FALSE
rs13282002_C	568	Other disorders of peritoneum	digestive	0.485107	0.616116	0.967492	0.0659163	0.15862	52033	891	51142	349	FALSE	FALSE
rs2268569_T	735.23	Hallux rigidus	musculoskeletal	0.680603	0.616118	1.09297	0.177321	0.081535	54541	197	54344	9	FALSE	FALSE
rs8070737_T	681.5	Cellulitis and abscess of leg, except foot	dermatologic	0.489942	0.616124	1.02355	0.046436	0.181047	53315	1612	51703	18	FALSE	FALSE
rs10766394_G	592.1	Cystitis	genitourinary	0.615207	0.616128	1.02141	0.0422559	0.37555	47067	1250	45817	76	FALSE	FALSE
rs2380949_G	331.9	Cerebral degeneration, unspecified	neurological	0.205349	0.616142	0.920909	0.164353	0.0950026	47325	230	47095	57	FALSE	FALSE
rs3087948_T	525.2	Atrophy of edentulous alveolar ridge	digestive	0.919332	0.616144	1.19678	0.35832	0.187631	57573	23	57550	70	FALSE	FALSE
rs6749367_T	165.1	Cancer of bronchus; lung	neoplasms	0.415569	0.616153	0.982951	0.0343018	0.252895	62000	2428	59572	451	FALSE	FALSE
rs76369685_A	792.1	Papanicolaou smear of cervix or vagina with atypical squamous cells	genitourinary	0.593346	0.616153	1.04646	0.0905935	0.0576503	28404	1144	27260	178	FALSE	FALSE
rs1799884_T	722.1	Displacement of intervertebral disc	musculoskeletal	0.354524	0.616156	1.02746	0.0540417	0.178827	50465	1185	49280	1	FALSE	FALSE
rs11075255_A	426.91	Cardiac pacemaker in situ	circulatory system	0.799645	0.616168	0.982552	0.0351142	0.401891	39247	1935	37312	203	FALSE	FALSE
rs6026591_A	289.8	Polycythemia, secondary	hematopoietic	0.831773	0.616177	1.04021	0.0786368	0.37936	45445	346	45099	111	FALSE	FALSE
rs8070737_T	381.3	Mastoiditis & related conditions	sense organs	0.160923	0.616178	0.916481	0.173984	0.181777	54476	118	54358	21	FALSE	FALSE
rs55754152_A	446.6	Polyarteritis nodosa	circulatory system	0.941848	0.616179	0.795814	0.45562	0.0512427	51100	61	51039	33	FALSE	FALSE
rs3733227_C	157	Pancreatic cancer	neoplasms	0.297727	0.61618	1.02986	0.0587042	0.335792	55661	660	55001	2	FALSE	FALSE
rs11085259_T	381.9	Otorrhea	sense organs	0.575493	0.616181	0.945019	0.112815	0.180387	54505	279	54226	161	FALSE	FALSE
rs11708903_G	270.38	Other specified disorders of plasma protein metabolism	endocrine/metabolic	0.185405	0.616182	1.04569	0.0891184	0.455342	59217	255	58962	79	FALSE	FALSE
rs2380949_G	362.23	Cystoid macular degeneration of retina	sense organs	0.0290215	0.616183	0.927772	0.14956	0.096044	56724	279	56445	56	FALSE	FALSE
rs4984980_A	170.2	Cancer of connective tissue	neoplasms	0.630808	0.616184	0.962366	0.0765269	0.188921	61719	584	61135	678	FALSE	FALSE
rs55754152_A	550.3	Femoral hernia	digestive	0.88759	0.616185	1.34444	0.590469	0.0516597	54288	21	54267	28	FALSE	FALSE
rs2941257_T	270.32	Paraproteinemia	endocrine/metabolic	0.875621	0.616187	1.04083	0.0798437	0.261233	59198	401	58797	255	FALSE	FALSE
rs6817471_C	795.81	Elevated carcinoembryonic antigen [CEA]	symptoms	0.0364194	0.616188	0.949421	0.103545	0.335952	61991	214	61777	41	FALSE	FALSE
rs11042985_G	41.21	Rheumatic fever / chorea	infectious diseases	0.786399	0.616188	1.13282	0.248791	0.41249	51251	33	51218	204	FALSE	FALSE
rs580240_T	961.1	Poisoning/allergy of sulfonamides	injuries & poisonings	0.546171	0.616195	1.02215	0.0437087	0.484941	47480	1084	46396	4	FALSE	FALSE
rs724016_G	735	Acquired foot deformities	musculoskeletal	0.562636	0.616201	1.01669	0.0330227	0.435082	56286	1944	54342	13	FALSE	FALSE
rs6817471_C	364.9	Cornea replaced by transplant	sense organs	0.579526	0.616212	1.11133	0.2106	0.335027	56967	49	56918	40	FALSE	FALSE
rs10993460_C	368.1	Amblyopia	sense organs	0.720496	0.616212	1.08089	0.155189	0.0883763	58002	245	57757	43	FALSE	FALSE
rs1250542_A	90.2	Gonococcal infections	infectious diseases	0.982337	0.616226	1.09694	0.184612	0.373905	62758	61	62697	180	FALSE	FALSE
rs9901746_A	380.1	Otitis externa	sense organs	0.206768	0.616228	1.02994	0.0588521	0.406844	58504	604	57900	628	FALSE	FALSE
rs7531911_G	201	Hodgkin's disease	neoplasms	0.180475	0.616229	1.07024	0.135439	0.294852	60154	128	60026	35	FALSE	FALSE
rs2908289_A	442.2	Aneurysm of iliac artery	circulatory system	0.661531	0.616234	1.12394	0.233119	0.180056	51112	59	51053	17	FALSE	FALSE
rs9901746_A	225	Benign neoplasm of brain and other parts of nervous system	neoplasms	0.331926	0.616241	1.03098	0.0608773	0.407246	60817	563	60254	644	FALSE	FALSE
rs79896666_C	681.6	Cellulitis and abscess of foot, toe	dermatologic	0.524552	0.616245	0.916283	0.174449	0.0564209	51940	332	51608	118	FALSE	FALSE
rs78551082_T	681.6	Cellulitis and abscess of foot, toe	dermatologic	0.524552	0.616245	0.916283	0.174449	0.0564209	51940	332	51608	118	FALSE	FALSE
rs74628648_T	681.6	Cellulitis and abscess of foot, toe	dermatologic	0.524552	0.616245	0.916283	0.174449	0.0564209	51940	332	51608	118	FALSE	FALSE
rs6889788_A	596.1	Bladder neck obstruction	genitourinary	0.87471	0.616247	1.07052	0.135976	0.18664	56534	174	56360	67	FALSE	FALSE
rs6136447_G	599	Other symptoms/disorders or the urinary system	genitourinary	0.215382	0.616253	0.988254	0.0235754	0.139458	54382	9572	44810	163	FALSE	FALSE
rs10993460_C	363.3	Chorioretinal scars	sense organs	0.838541	0.616255	1.11072	0.209527	0.0881399	57040	128	56912	44	FALSE	FALSE
rs6031558_C	281.1	Megaloblastic anemia	hematopoietic	0.713392	0.616258	1.0269	0.0529693	0.327555	40810	836	39974	18	FALSE	FALSE
rs1250590_A	800.3	Fracture of tibia and fibula	injuries & poisonings	0.798559	0.616262	1.0265	0.052183	0.476109	50751	752	49999	877	FALSE	FALSE
rs56149656_G	569.2	Gastrointestinal complications	digestive	0.279821	0.616265	0.968724	0.0634058	0.106811	52780	1385	51395	76	FALSE	FALSE
rs12493_T	426.92	Cardiac defibrillator in situ	circulatory system	0.633311	0.616269	1.02711	0.0533734	0.186183	38712	1276	37436	52	FALSE	FALSE
rs1250095_T	371	Inflammation of the eye	sense organs	0.963627	0.616276	0.984349	0.0314777	0.378156	56121	2268	53853	308	FALSE	FALSE
rs2239525_G	624.1	Dystrophy of female genital tract	genitourinary	0.876204	0.616276	0.873881	0.269011	0.261869	30752	38	30714	0	FALSE	FALSE
rs2239526_G	624.1	Dystrophy of female genital tract	genitourinary	0.876204	0.616276	0.873881	0.269011	0.261869	30752	38	30714	0	FALSE	FALSE
rs10993460_C	876	Posttraumatic wound infection not elsewhere classified	injuries & poisonings	0.70436	0.616277	0.84852	0.327781	0.0883927	55689	65	55624	43	FALSE	FALSE
rs234866_A	614.53	Cyst or abscess of Bartholin's gland	genitourinary	0.620205	0.616277	1.11308	0.213769	0.309076	31070	50	31020	73	FALSE	FALSE
rs6889788_A	428.3	Heart failure with reduced EF [Systolic or combined heart failure]	circulatory system	0.958313	0.616282	0.982945	0.0343262	0.186249	52752	3186	49566	62	FALSE	FALSE
rs2941257_T	742.2	Pathological, developmental or recurrent dislocation	musculoskeletal	0.905825	0.616288	1.0829	0.158932	0.261825	51733	99	51634	229	FALSE	FALSE
rs56149656_G	290.3	Other persistent mental disorders due to conditions classified elsewhere	mental disorders	0.383133	0.61629	1.04734	0.0923088	0.10655	50089	628	49461	65	FALSE	FALSE
rs4237150_C	262	Mineral deficiency NEC	endocrine/metabolic	0.399875	0.616293	0.96705	0.0668618	0.411871	43737	470	43267	92	FALSE	FALSE
rs10937714_C	261.41	Rickets or osteomalacia	endocrine/metabolic	0.167498	0.616298	1.13021	0.244265	0.212889	42952	47	42905	471	FALSE	FALSE
rs2948567_T	751.1	Congenital anomalies of genital organs	congenital anomalies	0.944203	0.616312	0.960934	0.0795276	0.333463	59341	382	58959	313	FALSE	FALSE
rs2908296_T	427.41	Ventricular fibrillation and flutter	circulatory system	0.574145	0.616315	0.937474	0.128854	0.153642	37698	247	37451	39	FALSE	FALSE
rs11989843_G	251	Other disorders of pancreatic internal secretion	endocrine/metabolic	0.6676	0.616316	1.05148	0.100176	0.195421	53464	310	53154	431	FALSE	FALSE
rs10766394_G	593	Hematuria	genitourinary	0.465159	0.616318	1.01376	0.0272758	0.37546	48948	3131	45817	76	FALSE	FALSE
rs28582094_G	681.1	Cellulitis and abscess of fingers/toes	dermatologic	0.412438	0.616326	1.03063	0.0602111	0.267622	52391	708	51683	40	FALSE	FALSE
rs6688365_C	195.3	Malignant neoplasm of head, face, and neck	neoplasms	0.109582	0.616331	0.977812	0.0447809	0.438256	45899	1077	44822	262	FALSE	FALSE
rs12593201_A	473.4	Voice disturbance	respiratory	0.906377	0.616332	1.02078	0.0410413	0.267325	43767	1587	42180	13	FALSE	FALSE
rs4984980_A	38.2	Gram positive septicemia	infectious diseases	0.751085	0.616333	0.963231	0.0747655	0.188696	51506	612	50894	555	FALSE	FALSE
rs116761056_T	738	Other acquired musculoskeletal deformity	musculoskeletal	0.0048359	0.616344	0.925723	0.15404	0.0190006	55472	1265	54207	154	FALSE	FALSE
rs79896666_C	530.11	GERD	digestive	0.198247	0.616347	1.01567	0.0310363	0.0566381	50805	13655	37150	119	FALSE	FALSE
rs78551082_T	530.11	GERD	digestive	0.198247	0.616347	1.01567	0.0310363	0.0566381	50805	13655	37150	119	FALSE	FALSE
rs74628648_T	530.11	GERD	digestive	0.198247	0.616347	1.01567	0.0310363	0.0566381	50805	13655	37150	119	FALSE	FALSE
rs4558932_C	654	Other and unspecified complications of birth; puerperium affecting management of mother	pregnancy complications	0.186073	0.616351	0.942945	0.117253	0.21245	33815	231	33584	343	FALSE	FALSE
rs72650616_A	426.2	Atrioventricular [AV] block	circulatory system	0.262756	0.616359	0.966598	0.0678074	0.106722	38694	1262	37432	62	FALSE	FALSE
rs34351_C	362.8	Retinal hemorrhage/ischemia	sense organs	0.586786	0.616359	0.924528	0.156625	0.330145	56516	95	56421	79	FALSE	FALSE
rs16860758_G	286	Coagulation defects	hematopoietic	0.582329	0.61636	1.01628	0.0322366	0.184731	50652	3437	47215	553	FALSE	FALSE
rs3775094_A	593.2	Microscopic hematuria	genitourinary	0.925311	0.616363	1.0359	0.0703962	0.463791	46052	407	45645	256	FALSE	FALSE
rs6026591_A	753.1	Congenital cataract and lens anomalies	congenital anomalies	0.265765	0.616365	0.852455	0.318628	0.380264	61527	22	61505	157	FALSE	FALSE
rs1125253_T	531	Peptic ulcer (excl. esophageal)	digestive	0.192657	0.616376	0.978774	0.0428235	0.274599	60672	1427	59245	417	FALSE	FALSE
rs1125251_T	531	Peptic ulcer (excl. esophageal)	digestive	0.192657	0.616376	0.978774	0.0428235	0.274599	60672	1427	59245	417	FALSE	FALSE
rs4400674_A	795.81	Elevated carcinoembryonic antigen [CEA]	symptoms	0.766501	0.616379	1.05072	0.0987569	0.385554	62029	214	61815	1	FALSE	FALSE
rs13282002_C	258.1	Postablative ovarian failure	endocrine/metabolic	0.164041	0.616388	0.859985	0.301092	0.158825	29882	47	29835	199	FALSE	FALSE
rs12746673_C	250.3	Insulin pump user	endocrine/metabolic	0.144848	0.616392	1.01658	0.032823	0.208541	46437	3162	43275	781	FALSE	FALSE
rs8074454_C	592.13	Chronic interstitial cystitis	genitourinary	0.864174	0.616397	0.949049	0.104389	0.331399	46091	215	45876	12	FALSE	FALSE
rs28578604_T	687.1	Rash and other nonspecific skin eruption	dermatologic	0.291121	0.616397	0.986155	0.0278293	0.22066	51722	4130	47592	69	FALSE	FALSE
rs7693_T	735.3	Hallux valgus (Bunion)	musculoskeletal	0.423088	0.616401	0.967564	0.065822	0.36394	54814	517	54297	58	FALSE	FALSE
rs2971670_T	153	Colorectal cancer	neoplasms	0.503365	0.616405	0.978995	0.0423763	0.178778	52691	2033	50658	49	FALSE	FALSE
rs4660895_T	519.2	Respiratory complications	respiratory	0.327048	0.616411	0.942064	0.119139	0.296341	56354	174	56180	31	FALSE	FALSE
rs7632381_C	442.11	Abdominal aortic aneurysm	circulatory system	0.788288	0.616426	0.972772	0.0551104	0.435612	51772	709	51063	8	FALSE	FALSE
rs1250095_T	727.4	Ganglion and cyst of synovium, tendon, and bursa	musculoskeletal	0.973488	0.61643	1.0314	0.0617212	0.377412	47211	560	46651	271	FALSE	FALSE
rs11263762_A	994.1	Systemic inflammatory response syndrome (SIRS)	injuries & poisonings	0.884627	0.616435	0.976593	0.0472846	0.409879	57800	942	56858	90	FALSE	FALSE
rs1848068_T	360.2	Progressive myopia	sense organs	0.533428	0.616436	1.0762	0.146615	0.334996	57023	102	56921	37	FALSE	FALSE
rs34351_C	636	Early or threatened labor; hemorrhage in early pregnancy	pregnancy complications	0.860145	0.616443	1.02107	0.0416245	0.330065	34066	1441	32625	47	FALSE	FALSE
rs12493_T	428.3	Heart failure with reduced EF [Systolic or combined heart failure]	circulatory system	0.95808	0.616444	0.982953	0.0343261	0.18625	52749	3186	49563	65	FALSE	FALSE
rs112412537_A	818.2	Subarachnoid hemorrhage (injury)	injuries & poisonings	0.835189	0.616445	0.844007	0.338582	0.0393171	60241	135	60106	780	FALSE	FALSE
rs1848068_T	627.1	Postmenopausal bleeding	genitourinary	0.239676	0.616446	0.969616	0.0616001	0.335137	24481	626	23855	13	FALSE	FALSE
rs4984980_A	740.11	Osteoarthrosis, localized, primary	musculoskeletal	0.794271	0.616451	1.0138	0.0273556	0.188629	52712	5590	47122	584	FALSE	FALSE
rs35533056_A	586.3	Vascular disorders of kidney/hypertrophy	genitourinary	0.503946	0.616452	1.08426	0.161512	0.385897	45814	80	45734	251	FALSE	FALSE
rs12593201_A	264.1	Short stature	endocrine/metabolic	0.231215	0.616456	0.965527	0.0700393	0.266819	43938	599	43339	13	FALSE	FALSE
rs11650000_A	513.31	Apnea	respiratory	0.00640757	0.616456	1.05344	0.103942	0.453783	58161	188	57973	196	FALSE	FALSE
rs11890449_T	728.71	Contracture of palmar fascia [Dupuytren's disease]	musculoskeletal	0.933865	0.616462	0.872161	0.273088	0.0514664	47021	153	46868	42	FALSE	FALSE
rs6128461_T	564.9	Personal history of diseases of digestive system	digestive	0.449236	0.616464	0.96085	0.0797356	0.379425	41049	339	40710	44	FALSE	FALSE
rs11085259_T	348.2	Cerebral edema and compression of brain	neurological	0.850949	0.616469	0.971244	0.0582547	0.17956	48062	1049	47013	141	FALSE	FALSE
rs580240_T	287.31	Primary thrombocytopenia	hematopoietic	0.0478024	0.616479	1.04031	0.0789006	0.485412	48020	325	47695	6	FALSE	FALSE
rs11708067_G	395	Heart valve disorders	circulatory system	0.0417599	0.616481	0.988091	0.0239208	0.235138	56235	5798	50437	3	FALSE	FALSE
rs1848068_T	550	Abdominal hernia	digestive	0.19407	0.616482	1.0113	0.0224322	0.335721	59262	5004	54258	38	FALSE	FALSE
rs11708903_G	656.9	Neonatal bradycardia or tachycardia	pregnancy complications	0.131946	0.61649	1.08313	0.159443	0.455223	61728	85	61643	81	FALSE	FALSE
rs8003022_G	446.6	Polyarteritis nodosa	circulatory system	0.91885	0.616493	0.91038	0.187475	0.393298	51091	61	51030	41	FALSE	FALSE
rs76369685_A	574.3	Cholecystitis without cholelithiasis	digestive	0.2592	0.616496	0.933649	0.137084	0.0587229	57022	514	56508	378	FALSE	FALSE
rs117252445_A	174	Breast cancer	neoplasms	0.712494	0.616503	0.969308	0.0622445	0.0559367	58307	2763	55544	112	FALSE	FALSE
rs16969990_T	174.3	Neoplasm of uncertain behavior of breast	neoplasms	0.836669	0.616505	0.881735	0.251319	0.0693682	55746	136	55610	36	FALSE	FALSE
rs4400674_A	315	Develomental delays and disorders	mental disorders	0.618607	0.616509	0.981068	0.0381665	0.385424	59598	1622	57976	1	FALSE	FALSE
rs2523507_G	769	Nonallopathic lesions NEC	symptoms	0.974913	0.616512	1.10002	0.190361	0.260305	63247	69	63178	9	FALSE	FALSE
rs2285676_G	653	Problems associated with amniotic cavity and membranes	pregnancy complications	0.377135	0.616512	1.03241	0.0636984	0.37914	34453	545	33908	12	FALSE	FALSE
rs10039427_A	736	Other acquired deformities of limbs	musculoskeletal	0.839467	0.616532	0.956807	0.0881717	0.185399	54593	447	54146	221	FALSE	FALSE
rs2268570_G	292	Neurological disorders	mental disorders	0.989597	0.616532	0.99085	0.0183551	0.420343	56448	7166	49282	290	FALSE	FALSE
rs8003022_G	755.3	Congenital anomaly of fingers/toes	congenital anomalies	0.927729	0.616535	1.12837	0.241174	0.392287	60935	36	60899	51	FALSE	FALSE
rs6026592_A	441.2	Chronic vascular insufficiency of intestine	circulatory system	0.630253	0.616535	0.922383	0.161341	0.380151	51031	84	50947	130	FALSE	FALSE
rs7946714_C	306.1	Mental disorders durring/after pregnancy	mental disorders	0.0852807	0.61654	1.04968	0.0968193	0.216326	19221	320	18901	23	FALSE	FALSE
rs6889788_A	426.92	Cardiac defibrillator in situ	circulatory system	0.635369	0.616541	1.02709	0.0533737	0.186186	38714	1276	37438	50	FALSE	FALSE
rs4400674_A	443.7	Peripheral angiopathy in diseases classified elsewhere	circulatory system	0.797346	0.616558	1.04484	0.0875985	0.385542	51342	273	51069	1	FALSE	FALSE
rs234866_A	312	Conduct disorders	mental disorders	0.456199	0.61656	0.965952	0.06918	0.307809	58369	526	57843	142	FALSE	FALSE
rs11890449_T	452.2	Deep vein thrombosis [DVT]	circulatory system	0.903614	0.616562	0.96385	0.0735322	0.0515587	46801	2058	44743	39	FALSE	FALSE
rs1250590_A	401	Hypertension	circulatory system	0.799232	0.616576	1.00728	0.0144836	0.475423	57310	26053	31257	968	FALSE	FALSE
rs12493_T	750.22	Congenital anomaly of gallbladder, bile ducts, liver, pancreas	congenital anomalies	0.892757	0.616588	1.08501	0.162953	0.186402	59302	120	59182	73	FALSE	FALSE
rs3775094_A	325	Phlebitis and thrombophlebitis of intracranial venous sinuses	neurological	0.996136	0.616589	1.09289	0.177399	0.462848	61759	63	61696	345	FALSE	FALSE
rs867635_T	695.8	Other specified erythematous conditions	dermatologic	0.526613	0.616589	0.929334	0.146371	0.0796143	53150	341	52809	22	FALSE	FALSE
rs16860758_G	447.1	Stricture of artery	circulatory system	0.131723	0.616589	1.07243	0.13966	0.184805	50702	167	50535	567	FALSE	FALSE
rs1848068_T	580.4	Renal sclerosis, NOS	genitourinary	0.19742	0.616591	0.94331	0.116559	0.335661	46118	170	45948	33	FALSE	FALSE
rs72727388_C	694	Dyschromia and Vitiligo	dermatologic	0.623475	0.616592	1.01985	0.0392515	0.272808	53917	1707	52210	675	FALSE	FALSE
rs34506303_G	362.2	Degeneration of macula and posterior pole of retina	sense organs	0.618946	0.616594	1.02908	0.057256	0.158701	56783	1207	55576	997	FALSE	FALSE
rs16969990_T	427.5	Arrhythmia (cardiac) NOS	circulatory system	0.436338	0.6166	0.977057	0.0463585	0.0684691	41924	4459	37465	27	FALSE	FALSE
rs10464106_C	555	Inflammatory bowel disease and other gastroenteritis and colitis	digestive	0.141798	0.6166	1.02405	0.0474709	0.107325	43196	2446	40750	2	FALSE	FALSE
rs10771372_T	274	Gout and other crystal arthropathies	endocrine/metabolic	0.643688	0.616608	0.980955	0.0384071	0.191545	61667	2415	59252	504	FALSE	FALSE
rs10860209_A	604	Disorders of penis	genitourinary	0.329699	0.61661	1.04501	0.087941	0.150569	19951	512	19439	127	FALSE	FALSE
rs2523506_T	275.51	Hypocalcemia	endocrine/metabolic	0.517434	0.616614	1.0368	0.0721756	0.160553	56190	707	55483	23	FALSE	FALSE
rs3802113_G	110.12	Althete's foot	infectious diseases	0.44603	0.616621	1.05544	0.107781	0.165255	53826	302	53524	50	FALSE	FALSE
rs11626787_G	483	Acute bronchitis and bronchiolitis	respiratory	0.725123	0.616626	0.985518	0.0291376	0.34735	49918	2774	47144	132	FALSE	FALSE
rs6026592_A	367.9	Blindness and low vision	sense organs	0.414171	0.616627	0.970525	0.0597595	0.380641	58010	606	57404	142	FALSE	FALSE
rs12593201_A	446.5	Giant cell arteritis	circulatory system	0.761781	0.616634	0.927077	0.151247	0.266995	51177	118	51059	12	FALSE	FALSE
rs28578604_T	303.1	Dissociative disorder	mental disorders	0.296499	0.616639	1.15038	0.27983	0.219105	36195	35	36160	57	FALSE	FALSE
rs10116772_A	200.1	Polycythemia vera	neoplasms	0.326259	0.616644	0.95133	0.0996663	0.411338	51967	211	51756	46	FALSE	FALSE
rs3802113_G	550.1	Inguinal hernia	digestive	0.47262	0.616646	0.970552	0.0597083	0.165856	55313	1072	54241	54	FALSE	FALSE
rs8074454_C	573.4	Acute and subacute necrosis of liver	digestive	0.607926	0.616654	1.04073	0.079758	0.331642	47016	355	46661	16	FALSE	FALSE
rs9489217_C	523.31	Acute periodontitis	digestive	0.867557	0.616662	0.947466	0.107801	0.450516	57776	175	57601	20	FALSE	FALSE
rs10993460_C	187	Cancer of other male genital organs	neoplasms	0.368876	0.616664	1.09916	0.188865	0.0878703	25623	163	25460	19	FALSE	FALSE
rs2908296_T	153	Colorectal cancer	neoplasms	0.149252	0.616668	0.977724	0.0450044	0.153807	52686	2032	50654	53	FALSE	FALSE
rs1250095_T	277.4	Disorders of bilirubin excretion	endocrine/metabolic	0.956741	0.616669	0.957655	0.0864352	0.378633	59139	287	58852	338	FALSE	FALSE
rs6899342_G	170.2	Cancer of connective tissue	neoplasms	0.933062	0.616677	1.03444	0.0676384	0.248242	62270	588	61682	100	FALSE	FALSE
rs6899343_T	585.32	End stage renal disease	genitourinary	0.992289	0.616682	0.978137	0.044162	0.247219	47100	1478	45622	390	FALSE	FALSE
rs2523504_T	807	Fracture of ribs	injuries & poisonings	0.830101	0.616682	1.03383	0.0664721	0.260558	51407	580	50827	0	FALSE	FALSE
rs11075255_A	368	Visual disturbances	sense organs	0.935929	0.616684	0.984496	0.0312154	0.401909	59730	2215	57515	312	FALSE	FALSE
rs2908297_T	426.24	Atrioventricular block, complete	circulatory system	0.476616	0.616684	0.964934	0.071311	0.1563	38295	818	37477	12	FALSE	FALSE
rs11002898_A	426.3	Bundle branch block	circulatory system	0.360104	0.616689	0.975405	0.0497513	0.249436	38561	1170	37391	100	FALSE	FALSE
rs6749367_T	340.1	Migrain with aura	neurological	0.0429382	0.616692	0.96998	0.0608931	0.252403	54835	746	54089	404	FALSE	FALSE
rs11075256_G	365	Glaucoma	sense organs	0.187703	0.616692	1.01916	0.0379104	0.294534	58640	1775	56865	93	FALSE	FALSE
rs6817471_C	441	Vascular insufficiency of intestine	circulatory system	0.14865	0.616693	0.963592	0.0740941	0.335736	51460	418	51042	31	FALSE	FALSE
rs112412537_A	317.1	Alcoholism	mental disorders	0.276638	0.616693	0.947856	0.10699	0.0392544	48071	1265	46806	630	FALSE	FALSE
rs76177300_A	433	Cerebrovascular disease	circulatory system	0.983592	0.616696	1.02353	0.0464635	0.0460301	57886	6161	51725	830	FALSE	FALSE
rs12493_T	994.1	Systemic inflammatory response syndrome (SIRS)	injuries & poisonings	0.958366	0.616698	1.03028	0.0595959	0.18662	57810	943	56867	71	FALSE	FALSE
rs12493_T	626.11	Absent or infrequent menstruation	genitourinary	0.92	0.616709	1.04207	0.0823276	0.186257	24340	499	23841	29	FALSE	FALSE
rs55754152_A	250.6	Polyneuropathy in diabetes	endocrine/metabolic	0.94732	0.616709	1.03968	0.0777514	0.0521719	45743	1807	43936	28	FALSE	FALSE
rs1848068_T	157	Pancreatic cancer	neoplasms	0.299614	0.616712	1.02982	0.0587038	0.335862	55630	660	54970	35	FALSE	FALSE
rs11042985_G	303.4	Somatoform disorder	mental disorders	0.524383	0.616719	0.959499	0.0826041	0.414933	36383	310	36073	150	FALSE	FALSE
rs10734253_G	457.3	Encounter for long-term (current) use of aspirin	circulatory system	0.0323441	0.616723	0.986221	0.0277225	0.437534	47714	3029	44685	101	FALSE	FALSE
rs10993460_C	341	Other demyelinating diseases of central nervous system	neurological	0.737881	0.616726	1.05237	0.101992	0.0880022	47692	584	47108	36	FALSE	FALSE
rs2268569_T	253.1	Pituitary hyperfunction	endocrine/metabolic	0.758162	0.616732	0.904749	0.2	0.0811404	53734	181	53553	8	FALSE	FALSE
rs6867984_A	475	Chronic sinusitis	respiratory	0.451578	0.616738	1.02119	0.0418993	0.106966	45379	3195	42184	11	FALSE	FALSE
rs56149656_G	735.23	Hallux rigidus	musculoskeletal	0.0901202	0.616741	0.918618	0.169609	0.106296	54475	197	54278	76	FALSE	FALSE
rs6867984_A	255.13	Medulloadrenal hyperfunction	endocrine/metabolic	0.668083	0.616742	1.18482	0.338855	0.10708	53591	41	53550	13	FALSE	FALSE
rs8074454_C	614.5	Inflammatory disease of cervix, vagina, and vulva	genitourinary	0.512383	0.616747	1.02446	0.0482928	0.330886	32082	1002	31080	12	FALSE	FALSE
rs2523506_T	112.3	Candidiasis of skin and nails	infectious diseases	0.353976	0.616747	1.06254	0.121219	0.159953	53794	247	53547	25	FALSE	FALSE
rs10181515_T	790	Nonspecific findings on examination of blood	symptoms	0.57189	0.616753	0.956208	0.0894783	0.226562	54153	368	53785	19	FALSE	FALSE
rs4812816_A	453	Chronic venous hypertension	circulatory system	0.567532	0.616755	0.838081	0.35296	0.217362	44771	27	44744	37	FALSE	FALSE
rs56149656_G	295	Schizophrenia and other psychotic disorders	mental disorders	0.172458	0.616757	1.0394	0.0772166	0.105835	37053	888	36165	52	FALSE	FALSE
rs757209_A	362	Other retinal disorders	sense organs	0.139778	0.616772	0.984195	0.0318342	0.407305	58191	2199	55992	549	FALSE	FALSE
rs1848068_T	694.1	Vitiligo	dermatologic	0.15078	0.616778	1.09537	0.182034	0.335023	52862	66	52796	36	FALSE	FALSE
rs6889788_A	750.22	Congenital anomaly of gallbladder, bile ducts, liver, pancreas	congenital anomalies	0.894985	0.616779	1.08496	0.162955	0.186411	59307	120	59187	68	FALSE	FALSE
rs72650616_A	255.13	Medulloadrenal hyperfunction	endocrine/metabolic	0.677236	0.616782	1.18481	0.338885	0.107096	53522	41	53481	88	FALSE	FALSE
rs10937714_C	755.3	Congenital anomaly of fingers/toes	congenital anomalies	0.0159347	0.616783	1.15026	0.279751	0.21236	60355	36	60319	654	FALSE	FALSE
rs2523506_T	255	Disorders of adrenal glands	endocrine/metabolic	0.534	0.616786	0.974354	0.051919	0.160365	54984	1447	53537	24	FALSE	FALSE
rs4775238_A	605	Erectile dysfunction [ED]	genitourinary	0.649891	0.61679	1.01786	0.0353837	0.41925	21356	1878	19478	90	FALSE	FALSE
rs72650616_A	795	Other and nonspecific abnormal cytological, histological and immunological findings	symptoms	0.059444	0.616794	0.909514	0.189538	0.1074	61881	161	61720	105	FALSE	FALSE
rs1510148_T	249	Secondary diabetes mellitus	endocrine/metabolic	0.706315	0.616796	1.03692	0.0724615	0.260437	44266	490	43776	198	FALSE	FALSE
rs4660895_T	378.2	Nystagmus and other irregular eye movements	sense organs	0.298355	0.616797	1.06914	0.133603	0.294864	54281	131	54150	31	FALSE	FALSE
rs497273_C	362.21	Macular degeneration, dry	sense organs	0.138736	0.616797	1.05118	0.099755	0.346236	56460	223	56237	270	FALSE	FALSE
rs1016565_A	871.4	Open wound of toe(s)	injuries & poisonings	0.421537	0.6168	0.880735	0.253798	0.309765	55589	38	55551	120	FALSE	FALSE
rs16860758_G	331	Other cerebral degenerations	neurological	0.6026	0.616802	1.02947	0.0580393	0.184748	47673	1001	46672	519	FALSE	FALSE
rs3733227_C	580.4	Renal sclerosis, NOS	genitourinary	0.211932	0.616805	0.943347	0.116553	0.335591	46147	170	45977	2	FALSE	FALSE
rs4433533_G	698	Pruritus and related conditions	dermatologic	0.529468	0.616808	1.02824	0.0556609	0.215083	61581	962	60619	14	FALSE	FALSE
rs867635_T	430.3	Subdural hemorrhage	circulatory system	0.948714	0.61681	0.928959	0.147271	0.0793624	52758	335	52423	19	FALSE	FALSE
rs11989843_G	110.1	Dermatophytosis	infectious diseases	0.78929	0.616817	0.979917	0.0405447	0.195616	55264	2088	53176	438	FALSE	FALSE
rs2894536_C	191.1	Cancer of brain and nervous system	neoplasms	0.254776	0.616818	0.963264	0.0748001	0.159186	61158	700	60458	439	FALSE	FALSE
rs6790843_A	509.2	Respiratory insufficiency	respiratory	0.0554725	0.616827	1.01832	0.036278	0.374953	44843	1738	43105	40	FALSE	FALSE
rs72979712_T	269	Proteinuria	endocrine/metabolic	0.622126	0.616828	0.958504	0.084703	0.0524292	60472	1493	58979	61	FALSE	FALSE
rs76177300_A	495.11	Chronic obstructive asthma with exacerbation	respiratory	0.972109	0.616828	0.775823	0.507306	0.0457046	47446	55	47391	671	FALSE	FALSE
rs55754152_A	443.8	Other specified peripheral vascular diseases	circulatory system	0.948803	0.616833	1.1377	0.257841	0.051274	51176	137	51039	34	FALSE	FALSE
rs10734253_G	70.4	Chronic hepatitis	infectious diseases	0.22556	0.616834	1.03924	0.0769223	0.437813	49842	345	49497	96	FALSE	FALSE
rs2908297_T	709.7	Unspecified diffuse connective tissue disease	dermatologic	0.129106	0.616838	0.933398	0.137754	0.155926	52076	210	51866	18	FALSE	FALSE
rs724016_G	795	Other and nonspecific abnormal cytological, histological and immunological findings	symptoms	0.167016	0.616846	0.945083	0.112891	0.434777	61964	162	61802	16	FALSE	FALSE
rs6026592_A	752	Nervous system congenital anomalies	congenital anomalies	0.328077	0.616846	0.969085	0.0627652	0.380487	62056	557	61499	162	FALSE	FALSE
rs56149656_G	172.22	Squamous cell carcinoma	neoplasms	0.176792	0.616852	0.964186	0.0728953	0.106994	53718	1099	52619	78	FALSE	FALSE
rs1848067_T	512.7	Shortness of breath	respiratory	0.908181	0.616855	1.00838	0.016682	0.35982	43255	12188	31067	39	FALSE	FALSE
rs6136447_G	242.1	Graves' disease	endocrine/metabolic	0.583792	0.616858	1.048	0.0937067	0.139412	49637	466	49171	149	FALSE	FALSE
rs7693_T	41.9	Infection with drug-resistant microorganisms	infectious diseases	0.321023	0.61686	1.02994	0.05896	0.364195	51990	627	51363	52	FALSE	FALSE
rs35498576_C	457	Encounter for long-term (current) use of anticoagulants, antithrombotics, aspirin	circulatory system	0.286153	0.616863	0.985398	0.0294012	0.282011	48023	3342	44681	109	FALSE	FALSE
rs10937714_C	733.8	Malunion and nonunion of fracture	musculoskeletal	0.24194	0.616877	0.961784	0.0778868	0.21148	49695	509	49186	524	FALSE	FALSE
rs757209_A	274.1	Gout	endocrine/metabolic	0.302474	0.616879	1.01605	0.0318287	0.406985	61404	2235	59169	591	FALSE	FALSE
rs76369685_A	601.1	Prostatitis	genitourinary	0.129827	0.616884	0.918756	0.169377	0.0588588	20872	357	20515	149	FALSE	FALSE
rs112412537_A	733.8	Malunion and nonunion of fracture	musculoskeletal	0.486377	0.616884	1.08155	0.156705	0.0390308	49589	508	49081	637	FALSE	FALSE
rs2285676_G	81.11	Acute graft-versus-host disease	infectious diseases	0.246799	0.616885	1.15844	0.293991	0.377009	58874	24	58850	23	FALSE	FALSE
rs11776904_C	850	Hemorrhage or hematoma complicating a procedure	injuries & poisonings	0.754848	0.61689	0.967151	0.0667658	0.158495	53822	865	52957	931	FALSE	FALSE
rs234866_A	383	Otosclerosis	sense organs	0.258547	0.616892	0.870116	0.278112	0.307964	54284	32	54252	133	FALSE	FALSE
rs6136447_G	755.6	Other congenital anomalies of lower limb, including pelvic girdle	congenital anomalies	0.534438	0.616894	1.07016	0.135555	0.139052	61006	227	60779	181	FALSE	FALSE
rs11075256_G	384.1	Myringitis	sense organs	0.115505	0.6169	1.15555	0.289005	0.294888	54324	27	54297	82	FALSE	FALSE
rs6103716_C	530.5	Disorders of esophageal motility	digestive	0.809335	0.616905	0.95271	0.0968416	0.31599	37449	259	37190	44	FALSE	FALSE
rs1799884_T	561	Symptoms involving digestive system	digestive	0.145318	0.616907	0.985165	0.0298782	0.179796	45001	4251	40750	1	FALSE	FALSE
rs11564710_A	965.3	Salicylates causing adverse effects in therapeutic use	injuries & poisonings	0.328519	0.616909	1.15989	0.296512	0.41664	46329	23	46306	101	FALSE	FALSE
rs3733227_C	525.1	Loss of teeth or edentulism	digestive	0.394624	0.616912	0.955279	0.0914621	0.335967	57894	276	57618	2	FALSE	FALSE
rs72727388_C	647.1	Infections of genitourinary tract during pregnancy	pregnancy complications	0.843083	0.616918	1.06356	0.123183	0.274017	34350	166	34184	421	FALSE	FALSE
rs10464106_C	340.1	Migrain with aura	neurological	0.243223	0.61692	0.957813	0.0861666	0.107155	55219	750	54469	3	FALSE	FALSE
rs4513637_G	276.8	Polydipsia	endocrine/metabolic	0.486509	0.616935	1.15531	0.288624	0.174864	40157	39	40118	398	FALSE	FALSE
rs2924447_A	381	Otitis media and Eustachian tube disorders	sense organs	0.651707	0.616935	0.982455	0.035388	0.141086	57536	3666	53870	559	FALSE	FALSE
rs1250109_C	647.3	Major puerperal infection	pregnancy complications	0.664318	0.616937	0.86142	0.298229	0.173699	34626	43	34583	8	FALSE	FALSE
rs4887810_A	573.9	Abnormal serum enzyme levels	digestive	0.0192788	0.616942	0.979985	0.0404214	0.325957	47899	1468	46431	268	FALSE	FALSE
rs2948567_T	279.2	Autoimmune disease NEC	endocrine/metabolic	0.778317	0.616942	1.11948	0.225637	0.333909	55861	43	55818	302	FALSE	FALSE
rs12593201_A	198.3	Secondary malignant neoplasm of digestive systems	neoplasms	0.617706	0.616953	0.9751	0.0504135	0.267713	46111	1057	45054	11	FALSE	FALSE
rs6817471_C	229	Benign neoplasm of unspecified sites	neoplasms	0.0227214	0.616953	0.941457	0.120612	0.335755	62623	159	62464	41	FALSE	FALSE
rs3802113_G	574.11	Cholelithiasis with acute cholecystitis	digestive	0.36444	0.616954	0.918239	0.170538	0.165432	56951	133	56818	53	FALSE	FALSE
rs62405452_A	255.13	Medulloadrenal hyperfunction	endocrine/metabolic	0.670197	0.616958	1.1847	0.338859	0.107087	53592	41	53551	12	FALSE	FALSE
rs62405453_A	255.13	Medulloadrenal hyperfunction	endocrine/metabolic	0.670197	0.616958	1.1847	0.338859	0.107087	53592	41	53551	12	FALSE	FALSE
rs62405454_C	255.13	Medulloadrenal hyperfunction	endocrine/metabolic	0.670197	0.616958	1.1847	0.338859	0.107087	53592	41	53551	12	FALSE	FALSE
rs7632381_C	965.3	Salicylates causing adverse effects in therapeutic use	injuries & poisonings	0.015851	0.616961	0.859042	0.303777	0.436434	46416	23	46393	8	FALSE	FALSE
rs1250109_C	345.12	Partial epilepsy	neurological	0.500658	0.616969	1.02868	0.0565347	0.171609	48255	1126	47129	15	FALSE	FALSE
rs4513637_G	377.1	Optic atrophy	sense organs	0.10162	0.616969	0.929836	0.14545	0.175855	53817	172	53645	555	FALSE	FALSE
rs8074454_C	574.2	Calculus of bile duct	digestive	0.0633359	0.616972	0.961122	0.0792848	0.330596	57224	368	56856	17	FALSE	FALSE
rs1971152_C	550.4	Umbilical hernia	digestive	0.858627	0.616972	1.0311	0.0612312	0.410482	54464	554	53910	403	FALSE	FALSE
rs4513637_G	165	Cancer within the respiratory system	neoplasms	0.145518	0.616975	1.01943	0.0384743	0.176182	61868	2451	59417	615	FALSE	FALSE
rs2268569_T	198.7	Secondary malignant neoplasm of skin	neoplasms	0.928262	0.616975	1.06519	0.126265	0.0807562	45464	406	45058	6	FALSE	FALSE
rs2564929_T	443.1	Raynaud's syndrome	circulatory system	0.265773	0.616977	1.03352	0.0659232	0.328254	51582	524	51058	13	FALSE	FALSE
rs4433533_G	286.2	Encounter for long-term (current) use of anticoagulants	hematopoietic	0.296552	0.616977	1.01335	0.0265136	0.214636	52645	4955	47690	14	FALSE	FALSE
rs2908296_T	358.1	Myasthenia gravis	neurological	0.237826	0.616979	1.08078	0.155322	0.154152	55773	151	55622	55	FALSE	FALSE
rs7693_T	368.3	Anisometropia	sense organs	0.339482	0.616985	0.898924	0.213059	0.36462	57793	50	57743	59	FALSE	FALSE
rs142848532_T	333	Extrapyramidal disease and abnormal movement disorders	neurological	0.283756	0.616985	1.04345	0.0850505	0.048273	47915	1512	46403	806	FALSE	FALSE
rs144155527_T	202	Cancer of other lymphoid, histiocytic tissue	neoplasms	0.281701	0.616997	1.1093	0.207414	0.0179235	60507	606	59901	168	FALSE	FALSE
rs12531914_A	446.3	Hypersensitivity angiitis	circulatory system	0.913043	0.616999	1.11853	0.223991	0.268883	51011	48	50963	110	FALSE	FALSE
rs2908296_T	495	Asthma	respiratory	0.190178	0.617	0.985487	0.0292331	0.153462	53026	5044	47982	49	FALSE	FALSE
rs72727388_C	750	Digestive congenital anomalies	congenital anomalies	0.564381	0.617002	0.96462	0.072028	0.272874	59073	508	58565	733	FALSE	FALSE
rs4887810_A	530.6	Diverticulum of esophagus, acquired	digestive	0.300536	0.617005	1.10118	0.192729	0.326593	37092	62	37030	211	FALSE	FALSE
rs1250095_T	526.5	Inflammatory conditions of jaw	digestive	0.951704	0.617006	0.931188	0.142559	0.37871	57416	106	57310	324	FALSE	FALSE
rs10116772_A	741.1	Ankylosis of joint	musculoskeletal	0.645971	0.617017	1.09324	0.178267	0.410104	51871	64	51807	47	FALSE	FALSE
rs2239525_G	145	Cancer of mouth	neoplasms	0.972745	0.617018	1.02953	0.0582032	0.260648	62028	762	61266	0	FALSE	FALSE
rs2239526_G	145	Cancer of mouth	neoplasms	0.972745	0.617018	1.02953	0.0582032	0.260648	62028	762	61266	0	FALSE	FALSE
rs7693_T	457.3	Encounter for long-term (current) use of aspirin	circulatory system	0.80148	0.617019	0.985737	0.0287275	0.362816	47768	3031	44737	46	FALSE	FALSE
rs2380950_G	270.34	Alpha-1-antitrypsin deficiency	endocrine/metabolic	0.00689339	0.617022	0.883761	0.247101	0.0956828	59112	105	59007	32	FALSE	FALSE
rs1411435_G	741.4	Joint effusions	musculoskeletal	0.0865675	0.617022	0.966648	0.0678307	0.0959143	53136	1337	51799	57	FALSE	FALSE
rs6889788_A	743.11	Osteoporosis NOS	musculoskeletal	0.970965	0.617027	1.017	0.0337171	0.186637	55348	3508	51840	72	FALSE	FALSE
rs6438788_G	526.9	Jaw disease NOS	digestive	0.305288	0.617028	1.0792	0.152426	0.462472	57637	87	57550	71	FALSE	FALSE
rs4812816_A	655.1	Abnormality in fetal heart rate or rhythm	pregnancy complications	0.411004	0.617032	1.03416	0.0671613	0.216207	33431	680	32751	28	FALSE	FALSE
rs11890449_T	550.3	Femoral hernia	digestive	0.896655	0.617033	1.3435	0.590489	0.051754	54276	21	54255	42	FALSE	FALSE
rs6688365_C	715.2	Ankylosing spondylitis	musculoskeletal	0.636683	0.617041	0.940655	0.122347	0.437573	53102	137	52965	305	FALSE	FALSE
rs4887810_A	473.3	Paralysis/spasm of vocal cords or larynx	respiratory	0.404607	0.617043	0.963603	0.0741451	0.32595	42393	427	41966	236	FALSE	FALSE
rs56149656_G	840.3	Joint/ligament sprain	injuries & poisonings	0.181912	0.617049	1.04721	0.0922527	0.106509	55521	605	54916	83	FALSE	FALSE
rs3087948_T	270.12	Phenylketonuria [PKU]	endocrine/metabolic	0.808753	0.617051	1.16023	0.297222	0.188047	59004	36	58968	70	FALSE	FALSE
rs3775094_A	442.4	Arterial dissection	circulatory system	0.960732	0.617052	1.08151	0.156706	0.462474	50885	81	50804	282	FALSE	FALSE
rs56149656_G	401.1	Essential hypertension	circulatory system	0.125615	0.617055	0.988298	0.0235403	0.106367	57574	25853	31721	82	FALSE	FALSE
rs12631733_T	90	Sexually transmitted infections (not HIV or hepatitis)	infectious diseases	0.745692	0.617062	1.06444	0.124901	0.160063	62941	233	62708	173	FALSE	FALSE
rs9489217_C	117	Mycoses	infectious diseases	0.959019	0.617068	0.972736	0.0552835	0.450815	54224	667	53557	16	FALSE	FALSE
rs6899342_G	614.54	Abscess or ulceration of vulva	genitourinary	0.681229	0.617069	0.89389	0.224342	0.24877	31103	58	31045	48	FALSE	FALSE
rs4775238_A	385.3	Cholesteatoma	sense organs	0.0411987	0.61709	0.944013	0.115235	0.415111	54318	158	54160	229	FALSE	FALSE
rs9901746_A	535.1	Acute gastritis	digestive	0.0749755	0.617094	0.926317	0.153086	0.406439	53179	91	53088	556	FALSE	FALSE
rs1125253_T	427.61	Supraventricular premature beats	circulatory system	0.507668	0.6171	0.947253	0.108386	0.276128	37450	220	37230	271	FALSE	FALSE
rs1125251_T	427.61	Supraventricular premature beats	circulatory system	0.507668	0.6171	0.947253	0.108386	0.276128	37450	220	37230	271	FALSE	FALSE
rs6031558_C	204.11	Lymphoid leukemia, acute	neoplasms	0.904162	0.617108	0.943808	0.115676	0.3278	60212	173	60039	23	FALSE	FALSE
rs4930046_A	362.22	Macular degeneration, wet	sense organs	0.654419	0.617109	0.936736	0.13072	0.481958	56008	120	55888	626	FALSE	FALSE
rs2523504_T	634.3	Ectopic pregnancy	pregnancy complications	0.622566	0.617109	0.86709	0.285253	0.260283	32699	34	32665	0	FALSE	FALSE
rs6136447_G	150	Cancer of esophagus	neoplasms	0.366541	0.617113	0.950368	0.101822	0.139412	55282	436	54846	167	FALSE	FALSE
rs116761056_T	362.6	Peripheral retinal degenerations	sense organs	0.394338	0.617115	0.747583	0.581887	0.0189542	56452	105	56347	155	FALSE	FALSE
rs11075256_G	297.2	Suicide or self-inflicted injury	mental disorders	0.140098	0.617119	0.944479	0.114259	0.296032	36344	189	36155	62	FALSE	FALSE
rs1250590_A	361.2	Retinoschisis and retinal cysts	sense organs	0.7969	0.617121	0.855132	0.313039	0.475345	56073	21	56052	945	FALSE	FALSE
rs10814915_T	741.1	Ankylosis of joint	musculoskeletal	0.847983	0.617121	1.09272	0.177367	0.4263	51825	64	51761	96	FALSE	FALSE
rs4660895_T	291.4	Specific nonpsychotic mental disorders due to brain damage	mental disorders	0.84668	0.617123	1.04364	0.0854366	0.295462	49822	329	49493	32	FALSE	FALSE
rs11075256_G	190	Cancer of eye	neoplasms	0.0496636	0.617125	0.926143	0.153474	0.294692	60889	106	60783	91	FALSE	FALSE
rs6817471_C	360.2	Progressive myopia	sense organs	0.54095	0.617127	1.07605	0.146615	0.33504	57020	102	56918	40	FALSE	FALSE
rs7163757_T	636	Early or threatened labor; hemorrhage in early pregnancy	pregnancy complications	0.998102	0.617128	1.01981	0.0392304	0.422012	34095	1444	32651	16	FALSE	FALSE
rs8070737_T	741.5	Hemarthrosis	musculoskeletal	0.30748	0.617134	0.87222	0.273473	0.182209	51880	49	51831	21	FALSE	FALSE
rs1016565_A	686.3	Pilonidal cyst	dermatologic	0.806985	0.617141	0.921415	0.16372	0.310445	51700	91	51609	115	FALSE	FALSE
rs5210_A	312.3	Impulse control disorder	mental disorders	0.361514	0.617143	1.06926	0.133961	0.376696	58072	118	57954	24	FALSE	FALSE
rs2948567_T	695.21	Dermatitis herpetiformis	dermatologic	0.711472	0.617149	1.15586	0.28975	0.333768	52586	26	52560	282	FALSE	FALSE
rs4513637_G	739	Contracture of joint	musculoskeletal	0.379666	0.61715	1.04575	0.0894855	0.175483	54273	425	53848	528	FALSE	FALSE
rs2268570_G	290.2	Delirium due to conditions classified elsewhere	mental disorders	0.985102	0.617152	0.973196	0.0543514	0.420356	49991	709	49282	254	FALSE	FALSE
rs1848068_T	279.11	Deficiency of humoral immunity	endocrine/metabolic	0.166632	0.617153	1.04729	0.0924327	0.335404	56332	260	56072	35	FALSE	FALSE
rs3802113_G	378.2	Nystagmus and other irregular eye movements	sense organs	0.31824	0.617162	0.917885	0.171409	0.165773	54264	131	54133	49	FALSE	FALSE
rs13282002_C	994.21	Septic shock	injuries & poisonings	0.634798	0.617166	1.02629	0.05192	0.158364	57974	1396	56578	386	FALSE	FALSE
rs4660895_T	750.1	Upper gastrointestinal congenital anomalies	congenital anomalies	0.344272	0.617167	0.939529	0.124786	0.29551	59382	161	59221	35	FALSE	FALSE
rs10116772_A	262	Mineral deficiency NEC	endocrine/metabolic	0.353965	0.617174	0.967135	0.0668528	0.409967	43795	471	43324	30	FALSE	FALSE
rs4930046_A	740.2	Osteoarthrosis, generalized	musculoskeletal	0.409207	0.617175	1.01681	0.0333457	0.482234	49167	2066	47101	565	FALSE	FALSE
rs62405452_A	626.8	Infertility, female	genitourinary	0.313402	0.617178	0.912705	0.182739	0.104985	24032	169	23863	5	FALSE	FALSE
rs62405453_A	626.8	Infertility, female	genitourinary	0.313402	0.617178	0.912705	0.182739	0.104985	24032	169	23863	5	FALSE	FALSE
rs62405454_C	626.8	Infertility, female	genitourinary	0.313402	0.617178	0.912705	0.182739	0.104985	24032	169	23863	5	FALSE	FALSE
rs11776904_C	155	Cancer of liver and intrahepatic bile duct	neoplasms	0.426012	0.617189	1.03984	0.0781645	0.157963	54725	604	54121	944	FALSE	FALSE
rs4558932_C	270.21	Disorders of urea cycle metabolism	endocrine/metabolic	0.133834	0.617194	1.11383	0.21568	0.212017	58526	61	58465	592	FALSE	FALSE
rs2403205_T	656.4	Hemorrhage of fetus or newborn	pregnancy complications	0.742405	0.617194	1.071	0.137227	0.370559	61673	122	61551	174	FALSE	FALSE
rs4237150_C	480.2	Viral pneumonia	respiratory	0.746031	0.617196	0.954903	0.0923224	0.411906	47398	245	47153	117	FALSE	FALSE
rs6026591_A	705.3	Hidradenitis	dermatologic	0.372665	0.617198	1.06812	0.131855	0.37979	56164	122	56042	144	FALSE	FALSE
rs4887810_A	290.16	Vascular dementia	mental disorders	0.346561	0.617208	1.05625	0.109488	0.327311	49453	197	49256	278	FALSE	FALSE
rs10133035_T	145.1	Cancer of lip	neoplasms	0.621992	0.617211	1.16168	0.299844	0.352637	60870	24	60846	436	FALSE	FALSE
rs1250542_A	496.2	Chronic bronchitis	respiratory	0.989424	0.617214	1.01969	0.0390116	0.373341	49361	1466	47895	138	FALSE	FALSE
rs8070737_T	362.8	Retinal hemorrhage/ischemia	sense organs	0.524228	0.617216	0.907516	0.194166	0.181142	56569	96	56473	23	FALSE	FALSE
rs757209_A	701.2	Scar conditions and fibrosis of skin	dermatologic	0.385237	0.61722	0.978303	0.0438904	0.407369	56536	1111	55425	541	FALSE	FALSE
rs78028320_A	256	Ovarian dysfunction	endocrine/metabolic	0.689425	0.617221	0.962866	0.0757137	0.188587	30482	611	29871	169	FALSE	FALSE
rs3802113_G	221	Benign neoplasm of other female genital organs	neoplasms	0.963922	0.617221	0.8682	0.282785	0.162854	27580	51	27529	20	FALSE	FALSE
rs10860209_A	306.9	Tension headache	mental disorders	0.640304	0.617227	1.08804	0.168822	0.152139	36138	129	36009	218	FALSE	FALSE
rs8121252_T	594	Urinary calculus	genitourinary	0.106271	0.61724	0.986242	0.0277199	0.34141	59654	3093	56561	210	FALSE	FALSE
rs1016565_A	365.5	Pseudoexfoliation glaucoma	sense organs	0.548784	0.617241	1.16726	0.309461	0.310236	56860	24	56836	124	FALSE	FALSE
rs72979712_T	315.1	Learning disorder	mental disorders	0.623954	0.617241	1.18865	0.345805	0.0524287	57993	73	57920	60	FALSE	FALSE
rs10771372_T	198.3	Secondary malignant neoplasm of digestive systems	neoplasms	0.633825	0.617247	1.02835	0.0559305	0.190902	45746	1044	44702	391	FALSE	FALSE
rs11002898_A	401.21	Hypertensive heart disease	circulatory system	0.185496	0.617294	1.01711	0.0339486	0.249943	35180	3498	31682	96	FALSE	FALSE
rs1905505_A	613.8	Other specified disorders of breast	genitourinary	0.798926	0.617297	0.965855	0.0695266	0.289072	59634	528	59106	330	FALSE	FALSE
rs79896666_C	938	Dermatitis due to solar radiation	dermatologic	0.423147	0.617298	1.04145	0.0812836	0.0562504	50053	1412	48641	118	FALSE	FALSE
rs78551082_T	938	Dermatitis due to solar radiation	dermatologic	0.423147	0.617298	1.04145	0.0812836	0.0562504	50053	1412	48641	118	FALSE	FALSE
rs74628648_T	938	Dermatitis due to solar radiation	dermatologic	0.423147	0.617298	1.04145	0.0812836	0.0562504	50053	1412	48641	118	FALSE	FALSE
rs6885132_G	512.1	Wheezing	respiratory	0.531917	0.617298	1.03628	0.0713134	0.101288	32151	1101	31050	51	FALSE	FALSE
rs11989843_G	702	Degenerative skin conditions and other dermatoses	dermatologic	0.820327	0.617317	1.01364	0.0271147	0.194744	55958	5128	50830	437	FALSE	FALSE
rs2523506_T	427.22	Atrial flutter	circulatory system	0.0296135	0.617321	0.976666	0.0472534	0.160601	39430	1962	37468	20	FALSE	FALSE
rs11263762_A	530.6	Diverticulum of esophagus, acquired	digestive	0.465427	0.617323	0.912498	0.183267	0.408841	37248	63	37185	54	FALSE	FALSE
rs12453443_G	750.21	Congenital anomalies of intestine	congenital anomalies	0.156599	0.617334	0.949114	0.10453	0.404178	58781	195	58586	703	FALSE	FALSE
rs580240_T	647	Infectious and parasitic complications affecting pregnancy	pregnancy complications	0.732108	0.617336	0.943327	0.116771	0.487231	34733	148	34585	6	FALSE	FALSE
rs4433533_G	426.92	Cardiac defibrillator in situ	circulatory system	0.80279	0.617341	0.975154	0.0503587	0.214688	38754	1276	37478	11	FALSE	FALSE
rs28578604_T	755.3	Congenital anomaly of fingers/toes	congenital anomalies	0.540504	0.617341	0.860162	0.301496	0.220059	60911	36	60875	76	FALSE	FALSE
rs13282002_C	250.23	Type 2 diabetes with ophthalmic manifestations	endocrine/metabolic	0.765939	0.617343	0.962284	0.0769498	0.157655	44366	690	43676	305	FALSE	FALSE
rs3802113_G	414.2	ASCVD	circulatory system	0.36605	0.617348	1.05658	0.110167	0.164985	46589	300	46289	55	FALSE	FALSE
rs2924447_A	749.2	Congenital anomalies of skull and face bones	congenital anomalies	0.554569	0.61736	0.929021	0.147367	0.140987	61676	209	61467	603	FALSE	FALSE
rs6103716_C	733.9	Chondromalacia	musculoskeletal	0.621408	0.61736	0.914926	0.177969	0.314166	49703	76	49627	61	FALSE	FALSE
rs72979712_T	729.3	Panniculitis	musculoskeletal	0.19866	0.617363	0.793957	0.461829	0.0522922	46919	57	46862	46	FALSE	FALSE
rs35498576_C	371	Inflammation of the eye	sense organs	0.0041767	0.617365	0.983023	0.0342728	0.28147	56292	2269	54023	128	FALSE	FALSE
rs8121252_T	653	Problems associated with amniotic cavity and membranes	pregnancy complications	0.207868	0.617368	0.967585	0.0659587	0.340139	34358	542	33816	115	FALSE	FALSE
rs6483215_A	270.11	Disturbances of sulphur-bearing amino-acid metabolism	endocrine/metabolic	0.372907	0.617379	0.865242	0.289741	0.235366	59006	36	58970	75	FALSE	FALSE
rs1848067_T	571.51	Cirrhosis of liver without mention of alcohol	digestive	0.848174	0.617381	0.98361	0.0330806	0.359499	48740	2110	46630	50	FALSE	FALSE
rs1125253_T	611.1	Abnormal mammogram	genitourinary	0.279447	0.617382	1.01479	0.0293905	0.274039	58561	3345	55216	387	FALSE	FALSE
rs1125251_T	611.1	Abnormal mammogram	genitourinary	0.279447	0.617382	1.01479	0.0293905	0.274039	58561	3345	55216	387	FALSE	FALSE
rs1250109_C	255.1	Adrenal hyperfunction	endocrine/metabolic	0.14852	0.617386	1.05992	0.116489	0.173331	53796	252	53544	17	FALSE	FALSE
rs12302189_A	702	Degenerative skin conditions and other dermatoses	dermatologic	0.924583	0.617389	0.976409	0.0477898	0.0552791	56278	5161	51117	104	FALSE	FALSE
rs4887810_A	495.2	Asthma with exacerbation	respiratory	0.244654	0.617394	0.97615	0.0483218	0.325798	48791	1007	47784	258	FALSE	FALSE
rs2908297_T	618.1	Prolapse of vaginal walls	genitourinary	0.448415	0.617395	1.03655	0.0718602	0.155591	34716	756	33960	14	FALSE	FALSE
rs2908289_A	313	Pervasive developmental disorders	mental disorders	0.676508	0.6174	1.02213	0.0438084	0.17819	59953	1996	57957	20	FALSE	FALSE
rs4984980_A	198.4	Secondary malignant neoplasm of liver	neoplasms	0.516864	0.617402	1.02193	0.0434329	0.19071	46403	1823	44580	533	FALSE	FALSE
rs1250590_A	292.1	Aphasia/speech disturbance	mental disorders	0.820402	0.617409	1.01954	0.0387389	0.474492	50102	1394	48708	875	FALSE	FALSE
rs10842991_T	358.1	Myasthenia gravis	neurological	0.329743	0.617413	0.926924	0.151913	0.191262	55343	147	55196	504	FALSE	FALSE
rs2894536_C	132.1	Pediculosis and phthirus infestation	infectious diseases	0.297024	0.617417	0.853701	0.316655	0.159335	59852	42	59810	414	FALSE	FALSE
rs2074090_G	592.1	Cystitis	genitourinary	0.257166	0.61742	1.02165	0.0428764	0.352981	46902	1246	45656	253	FALSE	FALSE
rs6103716_C	726	Peripheral enthesopathies and allied syndromes	musculoskeletal	0.965828	0.617423	1.01058	0.0210682	0.314072	53050	6200	46850	65	FALSE	FALSE
rs6790843_A	575.2	Obstruction of bile duct	digestive	0.383322	0.617423	0.967547	0.0660471	0.373292	57317	504	56813	61	FALSE	FALSE
rs11042985_G	755.3	Congenital anomaly of fingers/toes	congenital anomalies	0.923668	0.617428	0.884252	0.246273	0.41246	60761	36	60725	235	FALSE	FALSE
rs3775094_A	362.23	Cystoid macular degeneration of retina	sense organs	0.990759	0.61743	1.04346	0.0851665	0.463576	56473	276	56197	317	FALSE	FALSE
rs62405452_A	220	Benign neoplasm of ovary	neoplasms	0.900263	0.617436	0.917289	0.172842	0.105402	27803	195	27608	6	FALSE	FALSE
rs62405453_A	220	Benign neoplasm of ovary	neoplasms	0.900263	0.617436	0.917289	0.172842	0.105402	27803	195	27608	6	FALSE	FALSE
rs62405454_C	220	Benign neoplasm of ovary	neoplasms	0.900263	0.617436	0.917289	0.172842	0.105402	27803	195	27608	6	FALSE	FALSE
rs3802113_G	226	Benign neoplasm of thyroid glands	neoplasms	0.527163	0.617439	0.918445	0.170322	0.165067	61272	134	61138	60	FALSE	FALSE
rs144155527_T	916	Contusion	injuries & poisonings	0.0770254	0.617439	1.07204	0.139265	0.0176968	59361	1435	57926	162	FALSE	FALSE
rs10860209_A	724.2	Disorders of coccyx	musculoskeletal	0.449534	0.61744	1.05809	0.113044	0.152084	49292	299	48993	300	FALSE	FALSE
rs7405696_C	754.2	Spondylolisthesis, congenital	congenital anomalies	0.571909	0.617447	1.07983	0.153765	0.407457	60534	86	60448	521	FALSE	FALSE
rs2239525_G	415.11	Pulmonary embolism and infarction, acute	circulatory system	0.95198	0.61745	0.978146	0.0442405	0.26057	52604	1372	51232	0	FALSE	FALSE
rs2239526_G	415.11	Pulmonary embolism and infarction, acute	circulatory system	0.95198	0.61745	0.978146	0.0442405	0.26057	52604	1372	51232	0	FALSE	FALSE
rs12593201_A	180.1	Cervical cancer	neoplasms	0.922999	0.617457	0.953021	0.096342	0.269003	27706	288	27418	2	FALSE	FALSE
rs2268569_T	365.11	Primary open angle glaucoma	sense organs	0.507396	0.617459	1.06756	0.130901	0.0811747	57327	381	56946	10	FALSE	FALSE
rs34506303_G	317	Alcohol-related disorders	mental disorders	0.878306	0.61746	1.02367	0.0468327	0.158201	48334	1737	46597	866	FALSE	FALSE
rs6688365_C	362.5	Toxic maculopathy of retina	sense organs	0.320508	0.617466	0.926471	0.152914	0.437894	56291	88	56203	309	FALSE	FALSE
rs6103716_C	550.3	Femoral hernia	digestive	0.547274	0.617479	0.8427	0.342682	0.314755	54247	21	54226	71	FALSE	FALSE
rs4984980_A	990	Effects radiation NOS	injuries & poisonings	0.818834	0.617479	1.02462	0.0487086	0.189161	55577	1419	54158	591	FALSE	FALSE
rs11263762_A	38	Septicemia	infectious diseases	0.702072	0.617481	0.989441	0.0212555	0.410545	56442	5102	51340	89	FALSE	FALSE
rs6026592_A	772.6	Facial weakness	symptoms	0.0356352	0.617483	1.05534	0.10786	0.380861	53618	181	53437	140	FALSE	FALSE
rs6790843_A	270.35	Macroglobulinemia	endocrine/metabolic	0.40971	0.617483	1.16244	0.301396	0.373216	59002	23	58979	61	FALSE	FALSE
rs4887810_A	874	Complication of amputation stump	injuries & poisonings	0.370374	0.617484	0.937839	0.128503	0.325939	55518	144	55374	303	FALSE	FALSE
rs2894536_C	208	Benign neoplasm of colon	neoplasms	0.649114	0.617491	0.984552	0.0311747	0.15903	57049	4464	52585	401	FALSE	FALSE
rs79896666_C	555.1	Regional enteritis	digestive	0.542219	0.617496	0.96522	0.0708841	0.0568046	42699	2040	40659	100	FALSE	FALSE
rs78551082_T	555.1	Regional enteritis	digestive	0.542219	0.617496	0.96522	0.0708841	0.0568046	42699	2040	40659	100	FALSE	FALSE
rs74628648_T	555.1	Regional enteritis	digestive	0.542219	0.617496	0.96522	0.0708841	0.0568046	42699	2040	40659	100	FALSE	FALSE
rs4984980_A	425.12	Other hypertrophic cardiomyopathy	circulatory system	0.8479	0.617503	0.925363	0.155328	0.188977	56364	144	56220	614	FALSE	FALSE
rs6031558_C	618	Genital prolapse	genitourinary	0.335668	0.617504	1.02493	0.0493152	0.329445	34930	973	33957	15	FALSE	FALSE
rs3733227_C	585.34	Chronic Kidney Disease, Stage IV	genitourinary	0.190131	0.617506	0.979673	0.041124	0.33545	47396	1419	45977	2	FALSE	FALSE
rs9489217_C	446.6	Polyarteritis nodosa	circulatory system	0.754991	0.617506	1.09469	0.18117	0.450611	51115	61	51054	17	FALSE	FALSE
rs11564710_A	358.1	Myasthenia gravis	neurological	0.847391	0.617509	1.06032	0.11728	0.415742	55710	150	55560	123	FALSE	FALSE
rs12746673_C	348	Other conditions of brain	neurological	0.25737	0.617509	0.983109	0.0341124	0.208921	49234	2794	46440	795	FALSE	FALSE
rs4775238_A	735.3	Hallux valgus (Bunion)	musculoskeletal	0.380086	0.61751	1.03235	0.0637575	0.415402	54647	514	54133	233	FALSE	FALSE
rs11085259_T	969	Poisoning by psychotropic agents	injuries & poisonings	0.0149512	0.617518	1.07747	0.149423	0.179434	46421	146	46275	134	FALSE	FALSE
rs12493_T	690.1	Seborrheic dermatitis	dermatologic	0.925597	0.617522	1.03374	0.0664486	0.186297	53522	758	52764	67	FALSE	FALSE
rs3775094_A	365.11	Primary open angle glaucoma	sense organs	0.995467	0.617527	1.03728	0.0732985	0.463389	57032	376	56656	321	FALSE	FALSE
rs6885132_G	835	Internal derangement of knee	injuries & poisonings	0.2682	0.617527	0.963852	0.07373	0.100641	59479	1069	58410	96	FALSE	FALSE
rs2971670_T	611	Abnormal findings on mammogram or breast exam	genitourinary	0.282478	0.617533	1.01556	0.0309246	0.177899	59753	4219	55534	50	FALSE	FALSE
rs6031558_C	695.9	Unspecified erythematous condition	dermatologic	0.965791	0.617534	0.950094	0.102523	0.328584	53029	219	52810	22	FALSE	FALSE
rs4660895_T	327.31	Central/nonobstroctive sleep apnea	neurological	0.199747	0.617536	0.939965	0.123987	0.296324	46515	160	46355	30	FALSE	FALSE
rs2894536_C	654	Other and unspecified complications of birth; puerperium affecting management of mother	pregnancy complications	0.213774	0.617541	0.937096	0.130112	0.159695	33946	230	33716	212	FALSE	FALSE
rs10993460_C	480.1	Bacterial pneumonia	respiratory	0.513392	0.617542	1.0307	0.0605571	0.0884101	48948	1727	47221	42	FALSE	FALSE
rs11708903_G	530.9	Heartburn	digestive	0.267258	0.617547	0.966486	0.0682685	0.454659	37615	440	37175	58	FALSE	FALSE
rs4775238_A	601.8	Other inflammatory disorders of male genital organs	genitourinary	0.653834	0.61755	1.09312	0.178317	0.417397	20641	64	20577	86	FALSE	FALSE
rs8121252_T	732.1	Juvenile osteochondrosis	musculoskeletal	0.536573	0.617551	1.08432	0.162132	0.3423	49610	83	49527	168	FALSE	FALSE
rs10814915_T	110.2	Dermatomycoses	infectious diseases	0.843807	0.617554	0.941636	0.120437	0.426148	53621	142	53479	101	FALSE	FALSE
rs11626787_G	527.7	Disturbance of salivary secretion	digestive	0.735835	0.617557	1.03324	0.0654881	0.345912	58950	518	58432	154	FALSE	FALSE
rs7946714_C	261.4	Vitamin D deficiency	endocrine/metabolic	0.204128	0.617558	1.01229	0.0244545	0.215481	49046	5736	43310	53	FALSE	FALSE
rs2074090_G	803	Fracture of upper limb	injuries & poisonings	0.286828	0.617558	0.984682	0.0309161	0.352864	52985	2421	50564	294	FALSE	FALSE
rs7946714_C	214.1	Lipoma of skin and subcutaneous tissue	neoplasms	0.344982	0.617562	0.953738	0.0948627	0.21528	61608	340	61268	61	FALSE	FALSE
rs1250542_A	736.4	Genu valgum or varum (acquired)	musculoskeletal	0.960017	0.617564	0.897919	0.215651	0.373618	54252	48	54204	154	FALSE	FALSE
rs11263762_A	591	Urinary tract infection	genitourinary	0.757113	0.617565	0.991249	0.0176036	0.41084	54122	8309	45813	92	FALSE	FALSE
rs4558932_C	374.2	Lagophthalmos	sense organs	0.265103	0.617573	1.11014	0.209271	0.212204	53677	65	53612	545	FALSE	FALSE
rs10734253_G	254	Diseases of thymus gland	endocrine/metabolic	0.0805255	0.61758	1.16699	0.309303	0.438122	53476	21	53455	109	FALSE	FALSE
rs62432360_C	446.6	Polyarteritis nodosa	circulatory system	0.596701	0.617591	1.12036	0.227637	0.178215	50456	61	50395	699	FALSE	FALSE
rs1250095_T	195.1	Malignant neoplasm, other	neoplasms	0.966701	0.617592	0.98372	0.0328771	0.379733	46904	2090	44814	267	FALSE	FALSE
rs6867984_A	626.8	Infertility, female	genitourinary	0.308698	0.617594	0.912804	0.182737	0.104969	24031	169	23862	6	FALSE	FALSE
rs8003022_G	282.8	Other hemoglobinopathies	hematopoietic	0.918261	0.617601	1.09807	0.187391	0.393247	40027	61	39966	24	FALSE	FALSE
rs2523507_G	624.1	Dystrophy of female genital tract	genitourinary	0.874017	0.617605	0.874318	0.269028	0.26179	30746	38	30708	6	FALSE	FALSE
rs6026591_A	337.1	Peripheral autonomic neuropathy	neurological	0.217878	0.617609	1.06666	0.129265	0.379125	47148	126	47022	129	FALSE	FALSE
rs34351_C	752	Nervous system congenital anomalies	congenital anomalies	0.64569	0.61761	1.03262	0.0643039	0.330431	62125	556	61569	90	FALSE	FALSE
rs3733227_C	994.21	Septic shock	injuries & poisonings	0.125821	0.61761	0.979849	0.040775	0.335625	58339	1403	56936	2	FALSE	FALSE
rs2239525_G	781.2	Abnormal posture	symptoms	0.980081	0.617614	0.964263	0.072893	0.260339	60402	505	59897	0	FALSE	FALSE
rs2239526_G	781.2	Abnormal posture	symptoms	0.980081	0.617614	0.964263	0.072893	0.260339	60402	505	59897	0	FALSE	FALSE
rs12453443_G	720	Spinal stenosis	musculoskeletal	0.305755	0.617615	1.0148	0.0294231	0.403205	51413	2680	48733	608	FALSE	FALSE
rs117252445_A	555.2	Ulcerative colitis	digestive	0.8217	0.617618	1.04672	0.0914606	0.0560725	41803	1126	40677	84	FALSE	FALSE
rs16860758_G	189.1	Cancer of kidney and renal pelvis	neoplasms	0.512566	0.617618	0.970448	0.0600876	0.184519	61476	973	60503	658	FALSE	FALSE
rs1848068_T	795.81	Elevated carcinoembryonic antigen [CEA]	symptoms	0.042599	0.61762	0.949619	0.103548	0.335909	61993	214	61779	39	FALSE	FALSE
rs6688365_C	454.1	Varicose veins of lower extremity	circulatory system	0.170845	0.617622	1.02926	0.0577696	0.438333	45154	627	44527	272	FALSE	FALSE
rs117252445_A	802	Fracture of pelvis	injuries & poisonings	0.852343	0.617626	1.07224	0.13972	0.0558572	51193	458	50735	97	FALSE	FALSE
rs6485473_G	736	Other acquired deformities of limbs	musculoskeletal	0.209611	0.617632	1.03641	0.0716319	0.316541	54737	449	54288	67	FALSE	FALSE
rs112412537_A	223	Benign neoplasm of kidney and other urinary organs	neoplasms	0.816087	0.617635	1.25675	0.457781	0.0387807	47356	53	47303	615	FALSE	FALSE
rs62432360_C	790.1	Elevated sedimentation rate	symptoms	0.534637	0.617642	1.05388	0.105123	0.178632	53378	301	53077	756	FALSE	FALSE
rs11626787_G	526.42	Arthralgia/ankylosis of temporomandibular joint	digestive	0.46756	0.617645	0.891272	0.230583	0.346001	57520	43	57477	151	FALSE	FALSE
rs2564929_T	750.22	Congenital anomaly of gallbladder, bile ducts, liver, pancreas	congenital anomalies	0.51479	0.617648	0.932834	0.139282	0.327724	59361	120	59241	15	FALSE	FALSE
rs10860209_A	211	Benign neoplasm of other parts of digestive system	neoplasms	0.0369629	0.61765	1.04464	0.0874902	0.152233	56847	502	56345	349	FALSE	FALSE
rs1125253_T	374.2	Lagophthalmos	sense organs	0.251081	0.617657	1.10138	0.193448	0.274289	53861	64	53797	356	FALSE	FALSE
rs1125251_T	374.2	Lagophthalmos	sense organs	0.251081	0.617657	1.10138	0.193448	0.274289	53861	64	53797	356	FALSE	FALSE
rs1799884_T	348.4	Cerebral cysts	neurological	0.503668	0.617657	1.07546	0.145745	0.177929	47297	154	47143	1	FALSE	FALSE
rs7531911_G	287.31	Primary thrombocytopenia	hematopoietic	0.582385	0.617658	0.957324	0.0873705	0.295218	47995	325	47670	32	FALSE	FALSE
rs2941257_T	227.2	Benign neoplasm of parathyroid gland	neoplasms	0.917297	0.61767	1.09203	0.17638	0.261319	61025	79	60946	263	FALSE	FALSE
rs1125253_T	264.2	Failure to thrive (childhood)	endocrine/metabolic	0.226343	0.617672	0.969677	0.0616884	0.275478	43960	892	43068	302	FALSE	FALSE
rs1125251_T	264.2	Failure to thrive (childhood)	endocrine/metabolic	0.226343	0.617672	0.969677	0.0616884	0.275478	43960	892	43068	302	FALSE	FALSE
rs10771372_T	647.3	Major puerperal infection	pregnancy complications	0.0418404	0.617675	1.14629	0.273535	0.190625	34358	43	34315	286	FALSE	FALSE
rs62432360_C	172.1	Melanomas of skin, dx or hx	neoplasms	0.910189	0.617679	1.02451	0.0485209	0.17844	53469	1481	51988	746	FALSE	FALSE
rs1799884_T	450	Noninfectious disorders of lymphatic channels	circulatory system	0.623272	0.61768	0.970857	0.059254	0.178439	62705	1013	61692	2	FALSE	FALSE
rs5210_A	379.5	Disorders of iris and ciliary body	sense organs	0.433815	0.617682	1.05841	0.113729	0.376606	54322	164	54158	24	FALSE	FALSE
rs6483215_A	283.2	Non-autoimmune hemolytic anemias	hematopoietic	0.455022	0.617685	1.09448	0.180865	0.236354	40029	81	39948	49	FALSE	FALSE
rs9489217_C	580.2	Nephrotic syndrome without mention of glomerulonephritis	genitourinary	0.713683	0.617688	0.955648	0.0908889	0.449729	46210	248	45962	18	FALSE	FALSE
rs6899342_G	601.4	Balanoposthitis	genitourinary	0.67838	0.617691	1.1333	0.250703	0.246406	20661	42	20619	41	FALSE	FALSE
rs10937714_C	457	Encounter for long-term (current) use of anticoagulants, antithrombotics, aspirin	circulatory system	0.29377	0.617708	0.983959	0.0324013	0.211632	47618	3307	44311	533	FALSE	FALSE
rs55754152_A	446.4	Wegener's granulomatosis	circulatory system	0.936583	0.617714	1.13267	0.249608	0.0512748	51185	146	51039	33	FALSE	FALSE
rs35533056_A	728.1	Muscular calcification and ossification	musculoskeletal	0.881175	0.617732	1.1072	0.204055	0.385632	46722	50	46672	240	FALSE	FALSE
rs4513637_G	656.6	Perinatal disorders of digestive system	pregnancy complications	0.133778	0.617737	0.917721	0.172047	0.176014	61265	135	61130	612	FALSE	FALSE
rs10766394_G	965.3	Salicylates causing adverse effects in therapeutic use	injuries & poisonings	0.115025	0.617742	1.16156	0.300092	0.376828	46350	23	46327	79	FALSE	FALSE
rs4701619_C	596.1	Bladder neck obstruction	genitourinary	0.875285	0.61775	1.07021	0.135977	0.186708	56524	174	56350	77	FALSE	FALSE
rs6128461_T	362.23	Cystoid macular degeneration of retina	sense organs	0.25499	0.617756	0.956685	0.0887334	0.379947	56721	278	56443	55	FALSE	FALSE
rs72727388_C	609.1	Infertility, male	genitourinary	0.626871	0.61776	0.841147	0.346653	0.272899	19357	23	19334	242	FALSE	FALSE
rs1519480_C	871.1	Open wound of hand except finger(s)	injuries & poisonings	0.453759	0.617763	0.950684	0.101344	0.327122	55889	227	55662	5	FALSE	FALSE
rs13136239_A	601	Inflammatory diseases of prostate	genitourinary	0.0490071	0.617772	1.03066	0.0605231	0.32918	21069	636	20433	233	FALSE	FALSE
rs867635_T	649.1	Diabetes or abnormal glucose tolerance complicating pregnancy	pregnancy complications	0.419172	0.617784	1.05849	0.113911	0.0773364	33406	523	32883	17	FALSE	FALSE
rs2908296_T	871	Open wounds of extremities	injuries & poisonings	0.196521	0.617786	1.02506	0.0495968	0.153949	57204	1592	55612	60	FALSE	FALSE
rs16860758_G	447	Other disorders of arteries and arterioles	circulatory system	0.0492634	0.617786	1.02666	0.0527196	0.184826	51781	1246	50535	571	FALSE	FALSE
rs1250542_A	474.1	Acute tonsillitis	respiratory	0.960049	0.617787	1.07284	0.140901	0.376262	42190	106	42084	114	FALSE	FALSE
rs11085259_T	472	Chronic pharyngitis and nasopharyngitis	respiratory	0.845758	0.617791	1.02183	0.0432741	0.181361	43973	1885	42088	119	FALSE	FALSE
rs12631733_T	637	Short gestation; low birth weight; and fetal growth retardation	pregnancy complications	0.492956	0.617803	1.08719	0.167531	0.159818	60259	135	60124	162	FALSE	FALSE
rs1364809_C	415.2	Chronic pulmonary heart disease	circulatory system	0.156757	0.617806	0.948469	0.106033	0.0252972	53326	2103	51223	10	FALSE	FALSE
rs6688365_C	401.3	Other hypertensive complications	circulatory system	0.803317	0.617807	1.01892	0.0375571	0.434761	33178	1596	31582	206	FALSE	FALSE
rs724016_G	261.2	Vitamin B-complex deficiencies	endocrine/metabolic	0.603273	0.617811	0.983162	0.0340342	0.436338	45200	1860	43340	14	FALSE	FALSE
rs11708903_G	724.2	Disorders of coccyx	musculoskeletal	0.0101842	0.617812	1.04195	0.0823675	0.453997	49518	300	49218	66	FALSE	FALSE
rs7405696_C	260.22	Nutritional marasmus	endocrine/metabolic	0.358815	0.617814	1.04588	0.0899036	0.408067	43265	260	43005	367	FALSE	FALSE
rs10464106_C	290.2	Delirium due to conditions classified elsewhere	mental disorders	0.105572	0.617822	1.04354	0.0854192	0.107161	50233	711	49522	3	FALSE	FALSE
rs34506303_G	946	Anaphylactic shock NOS	injuries & poisonings	0.797154	0.617823	0.931414	0.142405	0.158652	48140	194	47946	858	FALSE	FALSE
rs925095_T	604.3	Peyronie's disease	genitourinary	0.922392	0.617836	1.06813	0.132108	0.38363	19627	119	19508	49	FALSE	FALSE
rs6438788_G	695.7	Prurigo and Lichen	dermatologic	0.213893	0.617837	0.956074	0.0900341	0.462758	53018	252	52766	67	FALSE	FALSE
rs11989843_G	360.2	Progressive myopia	sense organs	0.799679	0.61784	1.09042	0.173495	0.195753	56630	100	56530	450	FALSE	FALSE
rs925095_T	736.2	Acquired deformities of finger	musculoskeletal	0.937227	0.617842	1.07036	0.13629	0.380969	54326	113	54213	147	FALSE	FALSE
rs12453443_G	426.24	Atrioventricular block, complete	circulatory system	0.361133	0.617867	1.02642	0.0522763	0.403324	37874	812	37062	456	FALSE	FALSE
rs5210_A	703	Diseases of nail, NOS	dermatologic	0.437651	0.617871	0.965608	0.0701528	0.377011	58416	443	57973	27	FALSE	FALSE
rs6889788_A	994.1	Systemic inflammatory response syndrome (SIRS)	injuries & poisonings	0.959396	0.617872	1.03018	0.0595972	0.18663	57815	943	56872	66	FALSE	FALSE
rs2523504_T	256	Ovarian dysfunction	endocrine/metabolic	0.894286	0.617873	0.966975	0.0673184	0.261138	30639	613	30026	0	FALSE	FALSE
rs6026591_A	733	Other disorders of bone and cartilage	musculoskeletal	0.594231	0.617883	1.01564	0.0311026	0.380678	51952	2384	49568	129	FALSE	FALSE
rs867635_T	331	Other cerebral degenerations	neurological	0.912794	0.617886	0.958572	0.0848155	0.0786495	48144	1016	47128	17	FALSE	FALSE
rs4701619_C	426.92	Cardiac defibrillator in situ	circulatory system	0.643097	0.617891	1.02698	0.0533744	0.186221	38712	1276	37436	52	FALSE	FALSE
rs35498576_C	526	Diseases of the jaws	digestive	0.575379	0.617893	0.971657	0.0576383	0.280428	58277	773	57504	122	FALSE	FALSE
rs12593201_A	575.2	Obstruction of bile duct	digestive	0.714257	0.617894	1.03609	0.0710675	0.267249	57364	506	56858	13	FALSE	FALSE
rs11042985_G	172.22	Squamous cell carcinoma	neoplasms	0.703496	0.617897	0.977875	0.0448526	0.412528	53594	1091	52503	211	FALSE	FALSE
rs78028320_A	315.1	Learning disorder	mental disorders	0.71591	0.6179	1.1086	0.206678	0.18809	57757	73	57684	313	FALSE	FALSE
rs4237150_C	656.4	Hemorrhage of fetus or newborn	pregnancy complications	0.868468	0.617904	0.933421	0.138124	0.411686	61706	122	61584	145	FALSE	FALSE
rs11890449_T	54	Herpes simplex	infectious diseases	0.995554	0.617914	1.05669	0.11054	0.0513691	50361	810	49551	42	FALSE	FALSE
rs11776904_C	333.4	Torsion dystonia	neurological	0.412586	0.617916	1.0481	0.0941743	0.158746	46798	411	46387	808	FALSE	FALSE
rs12453443_G	635.3	Placenta previa and abruptio placenta	pregnancy complications	0.60591	0.617921	0.935056	0.134621	0.402929	32430	119	32311	375	FALSE	FALSE
rs11263762_A	580.13	Acute glomerulonephritis, NOS	genitourinary	0.629859	0.617927	0.903829	0.20272	0.408468	45962	52	45910	76	FALSE	FALSE
rs1411435_G	735.2	Acquired toe deformities	musculoskeletal	0.180539	0.617929	0.959571	0.0827377	0.0957738	55203	906	54297	63	FALSE	FALSE
rs1905505_A	300.11	Generalized anxiety disorder	mental disorders	0.740472	0.617931	1.01909	0.0379186	0.288242	37805	1799	36006	223	FALSE	FALSE
rs2908289_A	270.12	Phenylketonuria [PKU]	endocrine/metabolic	0.338994	0.617934	1.15683	0.292074	0.17948	59054	37	59017	20	FALSE	FALSE
rs11890449_T	654	Other and unspecified complications of birth; puerperium affecting management of mother	pregnancy complications	0.796237	0.617938	1.1062	0.202357	0.0506945	34126	232	33894	28	FALSE	FALSE
rs11890449_T	748	Anomalies of respiratory system, congenital	congenital anomalies	0.946604	0.61794	1.09419	0.180463	0.0516843	62282	288	61994	52	FALSE	FALSE
rs2285676_G	198.3	Secondary malignant neoplasm of digestive systems	neoplasms	0.478173	0.617941	0.977459	0.0457094	0.377844	46101	1056	45045	20	FALSE	FALSE
rs55754152_A	771	Musculoskeletal symptoms referable to limbs	symptoms	0.884373	0.617944	0.947714	0.107671	0.05153	55327	941	54386	35	FALSE	FALSE
rs3213571_C	528.11	Stomatitis and mucositis (ulcerative)	digestive	0.955466	0.617952	0.901282	0.208392	0.0834058	58623	165	58458	122	FALSE	FALSE
rs730497_A	750.13	Congenital anomalies of mouth/tongue	congenital anomalies	0.702608	0.617955	1.10444	0.199169	0.178474	59297	84	59213	43	FALSE	FALSE
rs8003022_G	228	Hemangioma and lymphangioma, any site	neoplasms	0.965327	0.617959	1.02314	0.0458641	0.392275	61555	1009	60546	49	FALSE	FALSE
rs730497_A	743.1	Osteoporosis	musculoskeletal	0.729822	0.61796	1.0155	0.0308326	0.178732	56210	4352	51858	46	FALSE	FALSE
rs2285676_G	691.3	Congenital pigmentary anomalies of skin	dermatologic	0.439331	0.61797	0.876594	0.264093	0.376722	52844	32	52812	18	FALSE	FALSE
rs2523506_T	771.1	Swelling of limb	symptoms	0.450271	0.617972	0.978662	0.043247	0.160627	56516	2120	54396	25	FALSE	FALSE
rs10116772_A	365.1	Open-angle glaucoma	sense organs	0.946193	0.617975	1.02251	0.044638	0.409129	57978	1067	56911	49	FALSE	FALSE
rs6026591_A	368.91	Psychophysical visual disturbances	sense organs	0.523081	0.617979	1.0742	0.143521	0.379945	57761	102	57659	149	FALSE	FALSE
rs62432360_C	705	Disorders of sweat glands	dermatologic	0.623904	0.617981	0.942915	0.117862	0.177705	55685	260	55425	783	FALSE	FALSE
rs12453443_G	816	Cerebral laceration and contusion	injuries & poisonings	0.110422	0.617981	0.903914	0.202562	0.403457	60222	52	60170	712	FALSE	FALSE
rs10133035_T	499	Cystic fibrosis	respiratory	0.738645	0.617983	1.04963	0.0971184	0.352519	62893	233	62660	448	FALSE	FALSE
rs6483215_A	276.8	Polydipsia	endocrine/metabolic	0.81485	0.617986	0.869348	0.28075	0.235885	40490	38	40452	54	FALSE	FALSE
rs35498576_C	8.52	Intestinal infection due to C. difficile	infectious diseases	0.250359	0.617988	1.03092	0.06107	0.281077	60793	664	60129	134	FALSE	FALSE
rs6438788_G	117.3	Blastomycotic infection	infectious diseases	0.592433	0.617988	1.15569	0.290156	0.46235	53533	24	53509	64	FALSE	FALSE
rs7632381_C	610.3	Fibrosclerosis of breast	genitourinary	0.410576	0.617991	0.937149	0.130164	0.435672	28316	122	28194	5	FALSE	FALSE
rs4930046_A	379	Other disorders of eye	sense organs	0.363533	0.618003	0.98494	0.0304299	0.481254	55931	2329	53602	615	FALSE	FALSE
rs2285676_G	520	Disorders of tooth development	digestive	0.294513	0.618008	0.960305	0.0812229	0.376508	57927	332	57595	25	FALSE	FALSE
rs6867984_A	220	Benign neoplasm of ovary	neoplasms	0.899069	0.61801	0.917419	0.172841	0.105388	27802	195	27607	7	FALSE	FALSE
rs35533056_A	440.9	Atherosclerosis of aorta	circulatory system	0.850402	0.61801	0.971577	0.0578237	0.385857	51466	667	50799	284	FALSE	FALSE
rs2285676_G	295	Schizophrenia and other psychotic disorders	mental disorders	0.141648	0.618011	1.02496	0.0494401	0.377676	37086	888	36198	19	FALSE	FALSE
rs10181515_T	742.9	Other derangement of joint	musculoskeletal	0.526451	0.618011	0.968093	0.0650276	0.226335	52535	700	51835	20	FALSE	FALSE
rs78028320_A	707.3	Chronic ulcer of unspecified site	dermatologic	0.722306	0.618019	0.950177	0.102489	0.188336	59784	323	59461	327	FALSE	FALSE
rs6817471_C	279.11	Deficiency of humoral immunity	endocrine/metabolic	0.148727	0.618019	1.04717	0.0924301	0.335455	56331	260	56071	36	FALSE	FALSE
rs72979712_T	512.7	Shortness of breath	respiratory	0.935457	0.618028	0.98223	0.035957	0.0528378	43255	12182	31073	42	FALSE	FALSE
rs1510148_T	473.1	Chronic laryngitis	respiratory	0.382756	0.618031	1.06051	0.117824	0.261769	42207	182	42025	179	FALSE	FALSE
rs11075256_G	580.12	Non-proliferative glomerulonephritis	genitourinary	0.0181467	0.618032	1.06586	0.127908	0.295123	46052	144	45908	72	FALSE	FALSE
rs10181515_T	513	Respiratory abnormalities	respiratory	0.250434	0.618033	0.980568	0.0393529	0.225688	60083	1940	58143	21	FALSE	FALSE
rs7531911_G	353.2	Nerve root lesions	neurological	0.193494	0.618034	1.06729	0.130605	0.296005	54222	137	54085	34	FALSE	FALSE
rs2523504_T	759.1	Anomalies of endocrine glands, congenital	congenital anomalies	0.970146	0.618034	0.842906	0.342733	0.261011	60620	24	60596	1	FALSE	FALSE
rs2239525_G	433	Cerebrovascular disease	circulatory system	0.943449	0.618041	1.01123	0.0224014	0.260664	58679	6238	52441	0	FALSE	FALSE
rs2239526_G	433	Cerebrovascular disease	circulatory system	0.943449	0.618041	1.01123	0.0224014	0.260664	58679	6238	52441	0	FALSE	FALSE
rs76369685_A	958	Certain early complications of trauma or procedure	injuries & poisonings	0.579376	0.618056	0.938472	0.127359	0.0588657	62014	578	61436	412	FALSE	FALSE
rs34506303_G	70	Viral hepatitis	infectious diseases	0.866656	0.618057	0.974943	0.0508942	0.158517	50307	1518	48789	885	FALSE	FALSE
rs13136239_A	701.1	Keratoderma, acquired	dermatologic	0.564035	0.61807	1.06705	0.130159	0.332405	55467	130	55337	629	FALSE	FALSE
rs6817471_C	694.1	Vitiligo	dermatologic	0.150671	0.618073	1.09501	0.182037	0.335061	52859	66	52793	39	FALSE	FALSE
rs6889788_A	690.1	Seborrheic dermatitis	dermatologic	0.926657	0.618078	1.03369	0.0664496	0.186302	53526	758	52768	63	FALSE	FALSE
rs55754152_A	871.4	Open wound of toe(s)	injuries & poisonings	0.885019	0.618078	1.25821	0.460698	0.0513652	55670	38	55632	37	FALSE	FALSE
rs3775094_A	8.6	Viral Enteritis	infectious diseases	0.997537	0.618079	0.959379	0.0831748	0.462935	60232	293	59939	338	FALSE	FALSE
rs867635_T	509.5	Respiratory arrest	respiratory	0.965517	0.618087	1.16273	0.302407	0.0794786	43194	66	43128	17	FALSE	FALSE
rs757209_A	286.7	Other and unspecified coagulation defects	hematopoietic	0.397882	0.618092	1.01791	0.0355991	0.406025	48965	1697	47268	480	FALSE	FALSE
rs8121252_T	262	Mineral deficiency NEC	endocrine/metabolic	0.194236	0.618093	0.965865	0.069664	0.341625	43678	470	43208	154	FALSE	FALSE
rs1411435_G	742.2	Pathological, developmental or recurrent dislocation	musculoskeletal	0.193214	0.618097	0.880957	0.254231	0.0959882	51897	98	51799	58	FALSE	FALSE
rs2285676_G	201	Hodgkin's disease	neoplasms	0.346888	0.618115	1.06601	0.128227	0.376652	60163	128	60035	25	FALSE	FALSE
rs1411435_G	204.12	Lymphoid leukemia, chronic	neoplasms	0.0345477	0.618122	0.917572	0.172561	0.0953065	60211	211	60000	65	FALSE	FALSE
rs6483215_A	245.21	Chronic lymphocytic thyroiditis	endocrine/metabolic	0.66833	0.618126	1.03146	0.0621323	0.235374	49980	724	49256	61	FALSE	FALSE
rs72650616_A	250.14	Type 1 diabetes with neurological manifestations	endocrine/metabolic	0.286774	0.618128	0.948774	0.105484	0.107255	44385	493	43892	77	FALSE	FALSE
rs2941257_T	723.1	Torticollis	musculoskeletal	0.747655	0.618129	1.09609	0.184047	0.262179	49142	73	49069	224	FALSE	FALSE
rs2564929_T	368.2	Diplopia and disorders of binocular vision	sense organs	0.633495	0.618138	1.03167	0.0625443	0.32859	58366	580	57786	15	FALSE	FALSE
rs12746673_C	739	Contracture of joint	musculoskeletal	0.497918	0.618145	0.957657	0.0867949	0.207819	53934	421	53513	884	FALSE	FALSE
rs7531911_G	751.2	Congenital anomalies of urinary system	congenital anomalies	0.293971	0.618146	0.972115	0.0567353	0.294962	59989	769	59220	36	FALSE	FALSE
rs7405696_C	241.2	Nontoxic multinodular goiter	endocrine/metabolic	0.0100465	0.618149	0.979805	0.0409282	0.406248	50223	1318	48905	433	FALSE	FALSE
rs2268569_T	601.8	Other inflammatory disorders of male genital organs	genitourinary	0.126071	0.618149	1.16354	0.303854	0.0814066	20717	64	20653	4	FALSE	FALSE
rs11042984_C	352	Disorders of other cranial nerves	neurological	0.64749	0.618151	1.02701	0.0534638	0.412916	54614	734	53880	253	FALSE	FALSE
rs10860209_A	182	Malignant neoplasm of uterus	neoplasms	0.556484	0.618157	0.953996	0.0944822	0.151742	28934	472	28462	161	FALSE	FALSE
rs2941257_T	253.7	Other disorders of neurohypophysis	endocrine/metabolic	0.925169	0.618157	0.927083	0.151891	0.260649	53455	117	53338	236	FALSE	FALSE
rs2074090_G	965	Poisoning by analgesics, antipyretics, and antirheumatics	injuries & poisonings	0.0836761	0.618158	0.975581	0.0495975	0.352514	47062	917	46145	277	FALSE	FALSE
rs12531914_A	346.2	Nonspecific abnormal results of function study of brain and central nervous system	neurological	0.844015	0.618158	1.07889	0.152331	0.269012	47154	106	47048	99	FALSE	FALSE
rs757209_A	430.1	Subarachnoid hemorrhage	circulatory system	0.0315421	0.618164	1.04012	0.0789137	0.407287	52301	336	51965	497	FALSE	FALSE
rs11626787_G	755.6	Other congenital anomalies of lower limb, including pelvic girdle	congenital anomalies	0.702162	0.618165	1.05076	0.0993258	0.346478	61024	228	60796	160	FALSE	FALSE
rs1250095_T	172.3	Carcinoma in situ of skin	neoplasms	0.893042	0.618169	1.03299	0.0651181	0.379027	52921	506	52415	300	FALSE	FALSE
rs72648855_T	710.12	Chronic osteomyelitis	musculoskeletal	0.184694	0.618176	1.04945	0.0968442	0.107103	52403	546	51857	21	FALSE	FALSE
rs72650615_C	710.12	Chronic osteomyelitis	musculoskeletal	0.184694	0.618176	1.04945	0.0968442	0.107103	52403	546	51857	21	FALSE	FALSE
rs11776904_C	610	Benign mammary dysplasias	genitourinary	0.380063	0.618181	1.02729	0.0540221	0.15677	29100	1365	27735	505	FALSE	FALSE
rs1848067_T	110	Dermatophytosis / Dermatomycosis	infectious diseases	0.219231	0.618183	0.984152	0.0320507	0.360792	55787	2266	53521	55	FALSE	FALSE
rs10039427_A	425	Cardiomyopathy	circulatory system	0.839109	0.618185	1.01768	0.0351545	0.186112	59467	2887	56580	239	FALSE	FALSE
rs79896666_C	574.2	Calculus of bile duct	digestive	0.321252	0.618185	1.08014	0.154672	0.0565603	57116	368	56748	128	FALSE	FALSE
rs78551082_T	574.2	Calculus of bile duct	digestive	0.321252	0.618185	1.08014	0.154672	0.0565603	57116	368	56748	128	FALSE	FALSE
rs74628648_T	574.2	Calculus of bile duct	digestive	0.321252	0.618185	1.08014	0.154672	0.0565603	57116	368	56748	128	FALSE	FALSE
rs11708903_G	286.7	Other and unspecified coagulation defects	hematopoietic	0.212115	0.618186	1.01757	0.034937	0.455536	49355	1718	47637	70	FALSE	FALSE
rs2285676_G	145.2	Cancer of tongue	neoplasms	0.418571	0.618188	0.965263	0.0709334	0.377065	61675	434	61241	25	FALSE	FALSE
rs10133035_T	249	Secondary diabetes mellitus	endocrine/metabolic	0.536674	0.618194	0.966792	0.0677591	0.354939	44147	488	43659	320	FALSE	FALSE
rs2380950_G	366	Cataract	sense organs	0.244722	0.618195	0.982282	0.0358683	0.0958441	61214	5532	55682	33	FALSE	FALSE
rs1364809_C	259.3	Delay in sexual development and puberty NEC	endocrine/metabolic	0.582433	0.618197	0.746448	0.586728	0.0250224	53632	80	53552	9	FALSE	FALSE
rs1848068_T	229	Benign neoplasm of unspecified sites	neoplasms	0.0320759	0.618199	0.941657	0.120614	0.335715	62626	159	62467	38	FALSE	FALSE
rs116761056_T	585.34	Chronic Kidney Disease, Stage IV	genitourinary	0.679471	0.618201	0.929303	0.147111	0.0189749	47273	1416	45857	131	FALSE	FALSE
rs55754152_A	614.53	Cyst or abscess of Bartholin's gland	genitourinary	0.847651	0.618202	1.23298	0.420213	0.0500594	31123	50	31073	19	FALSE	FALSE
rs1848067_T	969	Poisoning by psychotropic agents	injuries & poisonings	0.243462	0.618203	0.940028	0.124088	0.361039	46495	145	46350	52	FALSE	FALSE
rs4433533_G	580.12	Non-proliferative glomerulonephritis	genitourinary	0.245794	0.618211	1.07265	0.140723	0.214599	46114	144	45970	12	FALSE	FALSE
rs11890449_T	457.3	Encounter for long-term (current) use of aspirin	circulatory system	0.97403	0.618217	0.969533	0.0620835	0.051596	47775	3032	44743	41	FALSE	FALSE
rs11042984_C	331	Other cerebral degenerations	neurological	0.887574	0.618217	0.977347	0.0459764	0.41401	47953	1015	46938	220	FALSE	FALSE
rs925095_T	496.2	Chronic bronchitis	respiratory	0.970396	0.618219	0.98072	0.0390643	0.382271	49359	1467	47892	141	FALSE	FALSE
rs12593201_A	189.2	Cancer of bladder	neoplasms	0.581807	0.61822	0.971639	0.0577288	0.267108	61915	807	61108	13	FALSE	FALSE
rs1411435_G	738.4	Acquired spondylolisthesis	musculoskeletal	0.167818	0.618223	1.04059	0.0798298	0.0958888	55215	918	54297	62	FALSE	FALSE
rs1250109_C	716.9	Arthropathy NOS	musculoskeletal	0.145002	0.618228	1.02313	0.0458874	0.172579	53619	1762	51857	18	FALSE	FALSE
rs867635_T	426.91	Cardiac pacemaker in situ	circulatory system	0.902655	0.618231	1.0319	0.0630187	0.0793105	39421	1947	37474	15	FALSE	FALSE
rs2380949_G	501	Pneumonitis due to inhalation of food or vomitus	respiratory	0.404001	0.618239	0.958595	0.0848536	0.0948546	43962	857	43105	47	FALSE	FALSE
rs142848532_T	286.81	Primary hypercoagulable state	hematopoietic	0.217306	0.618243	0.92558	0.155184	0.0475528	47442	503	46939	795	FALSE	FALSE
rs12453443_G	348.2	Cerebral edema and compression of brain	neurological	0.224661	0.618244	0.977693	0.0452687	0.40367	47659	1041	46618	560	FALSE	FALSE
rs11890449_T	586.12	Vesicoureteral reflux	genitourinary	0.921484	0.618247	0.901617	0.207822	0.0514932	46210	264	45946	38	FALSE	FALSE
rs10116772_A	764	Sciatica	symptoms	0.834054	0.618249	1.01893	0.0376219	0.409378	56515	1513	55002	53	FALSE	FALSE
rs142848532_T	418	Nonspecific chest pain	circulatory system	0.610626	0.61825	1.01692	0.033661	0.0476125	54219	14308	39911	896	FALSE	FALSE
rs4887810_A	520.2	Disturbances in tooth eruption	digestive	0.615857	0.618255	0.957271	0.0876305	0.325449	57622	301	57321	311	FALSE	FALSE
rs6103716_C	440.2	Atherosclerosis of the extremities	circulatory system	0.676112	0.618259	1.0257	0.0509195	0.314806	51951	947	51004	72	FALSE	FALSE
rs10039427_A	339	Other headache syndromes	neurological	0.779818	0.618259	1.02052	0.0407689	0.18572	56332	2071	54261	229	FALSE	FALSE
rs1971152_C	571.81	Portal hypertension	digestive	0.93625	0.618266	0.977802	0.045048	0.411237	47407	1050	46357	349	FALSE	FALSE
rs3733227_C	795.81	Elevated carcinoembryonic antigen [CEA]	symptoms	0.0342433	0.618271	0.94971	0.103549	0.335824	62028	214	61814	2	FALSE	FALSE
rs1519480_C	478	Throat pain	respiratory	0.422317	0.618272	0.964593	0.0723441	0.329217	42639	450	42189	3	FALSE	FALSE
rs10734253_G	252.1	Hyperparathyroidism	endocrine/metabolic	0.043189	0.618273	1.02628	0.0520628	0.438196	54220	765	53455	110	FALSE	FALSE
rs76369685_A	348.4	Cerebral cysts	neurological	0.102464	0.618274	1.12259	0.232067	0.05807	46995	154	46841	315	FALSE	FALSE
rs8070737_T	250.41	Impaired fasting glucose	endocrine/metabolic	0.051807	0.618277	1.0295	0.0583454	0.178734	44983	1037	43946	18	FALSE	FALSE
rs4775238_A	540.11	Acute appendicitis	digestive	0.0958554	0.618277	0.957171	0.0878468	0.416157	62653	270	62383	266	FALSE	FALSE
rs35533056_A	495.2	Asthma with exacerbation	respiratory	0.958298	0.61828	0.977175	0.0463367	0.3861	48784	1007	47777	262	FALSE	FALSE
rs11650000_A	473	Diseases of the larynx and vocal cords	respiratory	0.491789	0.618282	1.0159	0.0316674	0.453401	44196	2135	42061	147	FALSE	FALSE
rs11564710_A	560	Intestinal obstruction without mention of hernia	digestive	0.644248	0.618283	0.985146	0.030033	0.415169	43121	2460	40661	98	FALSE	FALSE
rs4433533_G	278.3	Localized adiposity	endocrine/metabolic	0.641003	0.618287	1.06323	0.123043	0.214355	47258	206	47052	9	FALSE	FALSE
rs10766395_C	191.1	Cancer of brain and nervous system	neoplasms	0.263315	0.618289	0.972721	0.0555066	0.380964	61057	701	60356	544	FALSE	FALSE
rs55754152_A	301.2	Antisocial/borderline personality disorder	mental disorders	0.701988	0.61829	0.889202	0.235674	0.0509187	36411	214	36197	20	FALSE	FALSE
rs2908296_T	368.3	Anisometropia	sense organs	0.0614468	0.61829	1.14263	0.267586	0.153938	57796	50	57746	56	FALSE	FALSE
rs35533056_A	249	Secondary diabetes mellitus	endocrine/metabolic	0.803016	0.61829	0.967293	0.0667372	0.384272	44207	487	43720	254	FALSE	FALSE
rs4513637_G	931	Contact dermatitis and other eczema due to plants [except food]	dermatologic	0.603478	0.618291	0.917561	0.172668	0.175244	48421	124	48297	473	FALSE	FALSE
rs6136447_G	271.3	Intestinal disaccharidase deficiencies and disaccharide malabsorption	endocrine/metabolic	0.568047	0.618292	0.956978	0.0882541	0.139094	62569	566	62003	190	FALSE	FALSE
rs4660895_T	272.13	Mixed hyperlipidemia	endocrine/metabolic	0.692867	0.618295	0.990103	0.0199614	0.295749	48979	9542	39437	30	FALSE	FALSE
rs7163757_T	588	Disorders resulting from impaired renal function	genitourinary	0.942406	0.618297	1.01921	0.0381825	0.422209	47409	1456	45953	28	FALSE	FALSE
rs1411435_G	428.1	Congestive heart failure (CHF) NOS	circulatory system	0.07642	0.618297	1.0179	0.0356026	0.0958624	54959	5385	49574	61	FALSE	FALSE
rs497273_C	164	Cancer of intrathoracic organs	neoplasms	0.114919	0.618298	0.9346	0.135746	0.345064	59831	122	59709	293	FALSE	FALSE
rs10464106_C	592	Cystitis and urethritis	genitourinary	0.0382402	0.618301	1.03203	0.0632766	0.107001	47252	1368	45884	3	FALSE	FALSE
rs234866_A	789.1	Persistent vomiting	symptoms	0.196921	0.618301	0.918654	0.170284	0.306332	45165	85	45080	116	FALSE	FALSE
rs79896666_C	528.3	Cellulitis and abscess of oral soft tissues	digestive	0.645623	0.618303	0.834864	0.362235	0.0569688	58532	82	58450	131	FALSE	FALSE
rs78551082_T	528.3	Cellulitis and abscess of oral soft tissues	digestive	0.645623	0.618303	0.834864	0.362235	0.0569688	58532	82	58450	131	FALSE	FALSE
rs74628648_T	528.3	Cellulitis and abscess of oral soft tissues	digestive	0.645623	0.618303	0.834864	0.362235	0.0569688	58532	82	58450	131	FALSE	FALSE
rs13282002_C	440.1	Atherosclerosis of renal artery	circulatory system	0.774507	0.618309	1.05707	0.111389	0.158823	51038	295	50743	345	FALSE	FALSE
rs6026591_A	242	Thyrotoxicosis with or without goiter	endocrine/metabolic	0.428647	0.618311	0.976402	0.0479309	0.379589	50149	959	49190	127	FALSE	FALSE
rs11708067_G	716.1	Unspecified polyarthropathy or polyarthritis	musculoskeletal	0.352231	0.618311	1.13869	0.26068	0.235774	51912	39	51873	3	FALSE	FALSE
rs78028320_A	797.1	Cardiogenic shock	symptoms	0.571664	0.618313	1.03995	0.0786233	0.18831	60597	522	60075	327	FALSE	FALSE
rs76177300_A	272.9	Unspecified disorder of lipoid metabolism	endocrine/metabolic	0.390812	0.618319	0.698727	0.71953	0.0449411	38951	32	38919	572	FALSE	FALSE
rs757209_A	401.22	Hypertensive chronic kidney disease	circulatory system	0.454188	0.618325	0.985739	0.0288292	0.406722	34885	3402	31483	333	FALSE	FALSE
rs3087948_T	702.2	Seborrheic keratosis	dermatologic	0.846052	0.618325	1.01543	0.0307364	0.187837	59062	3922	55140	75	FALSE	FALSE
rs6899342_G	261	Vitamin deficiency	endocrine/metabolic	0.868783	0.618326	1.01078	0.0215201	0.248716	50230	6948	43282	82	FALSE	FALSE
rs10937714_C	384.1	Myringitis	sense organs	0.00950672	0.618327	1.17929	0.330996	0.212592	53845	25	53820	585	FALSE	FALSE
rs2908296_T	736.6	Unequal leg length (acquired)	musculoskeletal	0.0354422	0.618328	0.894092	0.224692	0.153694	54384	83	54301	54	FALSE	FALSE
rs777355_A	636.8	Cervical incompetence	pregnancy complications	0.339622	0.618333	1.08062	0.155622	0.481377	32594	84	32510	163	FALSE	FALSE
rs1016565_A	836	Traumatic arthropathy	injuries & poisonings	0.75959	0.61834	1.06442	0.125306	0.310322	58528	145	58383	124	FALSE	FALSE
rs12593201_A	871.2	Open wound of finger(s)	injuries & poisonings	0.820769	0.618344	0.950002	0.102953	0.26689	55905	250	55655	13	FALSE	FALSE
rs6485473_G	274.1	Gout	endocrine/metabolic	0.354824	0.618346	1.01685	0.0335346	0.315907	61898	2251	59647	75	FALSE	FALSE
rs3775094_A	710.12	Chronic osteomyelitis	musculoskeletal	0.960206	0.618347	1.03089	0.0610707	0.463155	52138	542	51596	296	FALSE	FALSE
rs12531914_A	619	Noninflammatory female genital disorders	genitourinary	0.877034	0.618348	1.01963	0.0390268	0.268336	32696	1748	30948	73	FALSE	FALSE
rs10771372_T	585.34	Chronic Kidney Disease, Stage IV	genitourinary	0.414267	0.618354	1.0248	0.049172	0.191688	47019	1408	45611	399	FALSE	FALSE
rs34506303_G	245.21	Chronic lymphocytic thyroiditis	endocrine/metabolic	0.744366	0.618356	0.963433	0.0747763	0.157556	49208	710	48498	879	FALSE	FALSE
rs2380949_G	592.11	Acute cystitis	genitourinary	0.116602	0.618363	0.951254	0.100316	0.0955558	46465	623	45842	50	FALSE	FALSE
rs2268569_T	743.21	Pathologic fracture of vertebrae	musculoskeletal	0.639171	0.618367	1.08406	0.162014	0.0810461	52137	246	51891	9	FALSE	FALSE
rs4558932_C	204.11	Lymphoid leukemia, acute	neoplasms	0.0911152	0.618367	1.06715	0.130463	0.21228	59643	170	59473	610	FALSE	FALSE
rs7163757_T	287	Purpura and other hemorrhagic conditions	hematopoietic	0.937888	0.618372	0.988347	0.0235294	0.421203	51747	4070	47677	28	FALSE	FALSE
rs34506303_G	204.2	Myeloid leukemia	neoplasms	0.441496	0.61838	1.03538	0.0697916	0.158493	59829	761	59068	1054	FALSE	FALSE
rs2380950_G	686.5	Pyoderma	dermatologic	0.607939	0.618386	1.17403	0.322087	0.0957967	51745	50	51695	27	FALSE	FALSE
rs1799884_T	264.1	Short stature	endocrine/metabolic	0.478976	0.618388	1.04098	0.0806226	0.179317	43950	599	43351	0	FALSE	FALSE
rs2564929_T	245.1	Thyroiditis, acute and subacute	endocrine/metabolic	0.0167767	0.61839	0.905087	0.200195	0.327667	49355	59	49296	14	FALSE	FALSE
rs4701619_C	681.3	Cellulitis and abscess of arm/hand	dermatologic	0.865752	0.618392	0.964469	0.0726259	0.18569	52313	658	51655	67	FALSE	FALSE
rs6103716_C	530.1	Esophagitis, GERD and related diseases	digestive	0.806248	0.618393	1.00757	0.0151393	0.315471	51729	14539	37190	62	FALSE	FALSE
rs4400674_A	250.12	Type 1 diabetes with renal manifestations	endocrine/metabolic	0.344629	0.618394	1.04129	0.0812273	0.385626	44280	319	43961	1	FALSE	FALSE
rs62405452_A	327	Sleep disorders	neurological	0.387616	0.618415	0.985486	0.0293517	0.107576	53553	7178	46375	11	FALSE	FALSE
rs62405453_A	327	Sleep disorders	neurological	0.387616	0.618415	0.985486	0.0293517	0.107576	53553	7178	46375	11	FALSE	FALSE
rs62405454_C	327	Sleep disorders	neurological	0.387616	0.618415	0.985486	0.0293517	0.107576	53553	7178	46375	11	FALSE	FALSE
rs5210_A	614.33	Pelvic inflammatory disease, NOS	genitourinary	0.10642	0.618419	1.10517	0.20076	0.379915	31132	52	31080	11	FALSE	FALSE
rs10133035_T	270.12	Phenylketonuria [PKU]	endocrine/metabolic	0.716581	0.61842	1.12687	0.239811	0.352981	58683	37	58646	409	FALSE	FALSE
rs867635_T	965	Poisoning by analgesics, antipyretics, and antirheumatics	injuries & poisonings	0.307922	0.618422	0.956595	0.0890903	0.0791988	47305	921	46384	17	FALSE	FALSE
rs5210_A	691.3	Congenital pigmentary anomalies of skin	dermatologic	0.447835	0.618424	0.87677	0.264033	0.376673	52839	32	52807	24	FALSE	FALSE
rs2523504_T	790.1	Elevated sedimentation rate	symptoms	0.97751	0.618433	1.0465	0.0912595	0.261136	54106	304	53802	0	FALSE	FALSE
rs6438788_G	381.9	Otorrhea	sense organs	0.0535003	0.618433	1.0433	0.0851001	0.462542	54594	279	54315	64	FALSE	FALSE
rs72648855_T	365.1	Open-angle glaucoma	sense organs	0.101849	0.618434	0.964502	0.0725672	0.106919	58002	1068	56934	26	FALSE	FALSE
rs72650615_C	365.1	Open-angle glaucoma	sense organs	0.101849	0.618434	0.964502	0.0725672	0.106919	58002	1068	56934	26	FALSE	FALSE
rs117252445_A	681.6	Cellulitis and abscess of foot, toe	dermatologic	0.223504	0.618435	0.916724	0.174572	0.0564451	51962	332	51630	95	FALSE	FALSE
rs7405696_C	344	Other paralytic syndromes	neurological	0.415028	0.618444	0.970895	0.0593049	0.407497	47366	601	46765	399	FALSE	FALSE
rs35498576_C	743.21	Pathologic fracture of vertebrae	musculoskeletal	0.138317	0.618448	0.950211	0.102543	0.281864	52034	245	51789	116	FALSE	FALSE
rs925095_T	189.12	Malignant neoplasm of renal pelvis	neoplasms	0.932374	0.618455	1.0537	0.105034	0.381495	61141	191	60950	176	FALSE	FALSE
rs76369685_A	618.1	Prolapse of vaginal walls	genitourinary	0.591702	0.618458	0.94514	0.113289	0.0578694	34526	754	33772	211	FALSE	FALSE
rs62432360_C	634.1	Missed abortion/Hydatidiform mole	pregnancy complications	0.847245	0.618458	0.935578	0.133707	0.178234	32432	200	32232	449	FALSE	FALSE
rs9901746_A	343	Infantile cerebral palsy	neurological	0.408131	0.618464	0.965762	0.0699509	0.406523	47113	450	46663	508	FALSE	FALSE
rs724016_G	573.4	Acute and subacute necrosis of liver	digestive	0.68013	0.618466	0.962776	0.07617	0.434253	47021	355	46666	11	FALSE	FALSE
rs3802113_G	291.4	Specific nonpsychotic mental disorders due to brain damage	mental disorders	0.344687	0.61847	1.05302	0.103741	0.165104	49808	329	49479	45	FALSE	FALSE
rs2948567_T	613.8	Other specified disorders of breast	genitourinary	0.94782	0.618473	0.967255	0.0668507	0.333716	59663	527	59136	310	FALSE	FALSE
rs11890449_T	204	Leukemia	neoplasms	0.93519	0.618475	1.04716	0.0925257	0.0517157	61171	1156	60015	50	FALSE	FALSE
rs2133705_C	574.3	Cholecystitis without cholelithiasis	digestive	0.239845	0.618476	0.968945	0.0633465	0.488571	56477	508	55969	954	FALSE	FALSE
rs142848532_T	427.9	Palpitations	circulatory system	0.625822	0.618476	1.02579	0.0511215	0.0478848	41746	4853	36893	701	FALSE	FALSE
rs10993460_C	597.2	Urinary complications NEC	genitourinary	0.613072	0.618476	0.905014	0.200406	0.0881568	56547	167	56380	46	FALSE	FALSE
rs1848068_T	260.6	Anorexia	endocrine/metabolic	0.514878	0.618479	0.97598	0.0488211	0.335503	44320	992	43328	25	FALSE	FALSE
rs1364809_C	364.4	Corneal degenerations	sense organs	0.069882	0.618482	1.21138	0.385066	0.0249452	57065	118	56947	9	FALSE	FALSE
rs7405696_C	634	Miscarriage; stillbirth	pregnancy complications	0.753504	0.618486	0.966302	0.0688344	0.406754	32870	461	32409	276	FALSE	FALSE
rs2133705_C	938.1	Acute dermatitis due to solar radiation	dermatologic	0.39841	0.618487	1.15912	0.296504	0.488438	48004	23	47981	810	FALSE	FALSE
rs16969990_T	224	Benign neoplasm of eye	neoplasms	0.830283	0.618489	1.0951	0.182425	0.0691389	61051	217	60834	39	FALSE	FALSE
rs1250095_T	242.2	Toxic multinodular goiter	endocrine/metabolic	0.998379	0.618505	0.935946	0.132934	0.378346	49164	122	49042	281	FALSE	FALSE
rs2908297_T	259.4	Precocious sexual development and puberty NEC	endocrine/metabolic	0.0541534	0.618505	1.09195	0.176655	0.156358	53662	116	53546	18	FALSE	FALSE
rs16969990_T	655	Known or suspected fetal abnormality affecting management of mother	pregnancy complications	0.463557	0.618509	1.0344	0.0679262	0.0692994	34654	1904	32750	27	FALSE	FALSE
rs2239525_G	769	Nonallopathic lesions NEC	symptoms	0.974542	0.618511	1.09942	0.190347	0.260355	63256	69	63187	0	FALSE	FALSE
rs2239526_G	769	Nonallopathic lesions NEC	symptoms	0.974542	0.618511	1.09942	0.190347	0.260355	63256	69	63187	0	FALSE	FALSE
rs10860209_A	411.3	Angina pectoris	circulatory system	0.320254	0.618514	1.02225	0.0441897	0.152067	48403	2320	46083	282	FALSE	FALSE
rs11708903_G	709.3	Systemic sclerosis	dermatologic	0.2683	0.618518	1.04375	0.0859965	0.455566	52089	275	51814	71	FALSE	FALSE
rs72650616_A	300.12	Agorophobia, social phobia, and panic disorder	mental disorders	0.466745	0.61852	1.04265	0.08388	0.10712	36912	747	36165	58	FALSE	FALSE
rs13136239_A	362.26	Macular puckering of retina	sense organs	0.742661	0.61852	1.03838	0.0756302	0.331406	56283	397	55886	639	FALSE	FALSE
rs2894536_C	695.21	Dermatitis herpetiformis	dermatologic	0.716812	0.618521	0.816558	0.406985	0.158782	52509	26	52483	367	FALSE	FALSE
rs8074454_C	312.3	Impulse control disorder	mental disorders	0.594737	0.618524	1.07148	0.138657	0.331391	58081	118	57963	16	FALSE	FALSE
rs10771372_T	282.8	Other hemoglobinopathies	hematopoietic	0.65795	0.618526	1.12355	0.233953	0.191361	39752	60	39692	317	FALSE	FALSE
rs2268569_T	189	Cancer of urinary organs (incl. kidney and bladder)	neoplasms	0.331462	0.618533	1.03247	0.0641674	0.0813063	62775	1668	61107	11	FALSE	FALSE
rs11075256_G	250.23	Type 2 diabetes with ophthalmic manifestations	endocrine/metabolic	0.145304	0.618536	1.03027	0.0598817	0.293433	44586	695	43891	72	FALSE	FALSE
rs10133035_T	253	Disorders of the pituitary gland and its hypothalamic control	endocrine/metabolic	0.632579	0.618537	0.974221	0.0524518	0.353272	54015	816	53199	387	FALSE	FALSE
rs2133705_C	8	Intestinal infection	infectious diseases	0.559563	0.618543	1.02031	0.0403871	0.488196	60572	1267	59305	1013	FALSE	FALSE
rs2239525_G	496.21	Obstructive chronic bronchitis	respiratory	0.989329	0.618543	0.97637	0.0480274	0.261093	49197	1173	48024	0	FALSE	FALSE
rs2239526_G	496.21	Obstructive chronic bronchitis	respiratory	0.989329	0.618543	0.97637	0.0480274	0.261093	49197	1173	48024	0	FALSE	FALSE
rs4558932_C	535.6	Duodenitis	digestive	0.493924	0.618543	0.941015	0.122102	0.211495	53311	210	53101	538	FALSE	FALSE
rs11890449_T	529	Diseases and other conditions of the tongue	digestive	0.976959	0.618547	1.1126	0.214294	0.0517027	58730	200	58530	49	FALSE	FALSE
rs11564710_A	723	Other disorders of cervical region	musculoskeletal	0.739292	0.618548	0.972181	0.056663	0.416078	49838	659	49179	109	FALSE	FALSE
rs13136239_A	758.1	Chromosomal anomalies	congenital anomalies	0.516875	0.61855	0.961026	0.0798423	0.332046	60353	387	59966	662	FALSE	FALSE
rs72650616_A	803.1	Fracture of humerus	injuries & poisonings	0.164784	0.618556	1.04541	0.0891899	0.107464	51394	648	50746	91	FALSE	FALSE
rs10039427_A	110.11	Dermatophytosis of nail	infectious diseases	0.892723	0.618556	1.02338	0.0464169	0.185317	54976	1614	53362	227	FALSE	FALSE
rs62432360_C	364.1	Corneal opacity	sense organs	0.855128	0.618559	0.934906	0.135187	0.178031	56392	195	56197	788	FALSE	FALSE
rs76177300_A	801	Fracture of ankle and foot	injuries & poisonings	0.934409	0.618559	1.04301	0.0845865	0.0460454	51699	1566	50133	757	FALSE	FALSE
rs4237150_C	194	Cancer of other endocrine glands	neoplasms	0.887307	0.61856	0.938724	0.127003	0.411802	61186	129	61057	148	FALSE	FALSE
rs7163757_T	427.12	Paroxysmal ventricular tachycardia	circulatory system	0.90736	0.618562	1.01841	0.0366303	0.423881	39136	1669	37467	22	FALSE	FALSE
rs12302189_A	687.3	Changes in skin texture	dermatologic	0.997794	0.618563	0.813014	0.41577	0.0548536	47645	68	47577	84	FALSE	FALSE
rs11708903_G	781.1	Loss of height	symptoms	0.464405	0.618566	1.11983	0.227321	0.455303	59858	39	59819	81	FALSE	FALSE
rs6136447_G	530.14	Reflux esophagitis	digestive	0.498383	0.61858	0.961605	0.078638	0.139328	37846	715	37131	111	FALSE	FALSE
rs234866_A	499	Cystic fibrosis	respiratory	0.427635	0.618584	1.05182	0.101481	0.307183	63174	233	62941	156	FALSE	FALSE
rs3775094_A	339	Other headache syndromes	neurological	0.995012	0.618587	0.98434	0.0317046	0.462588	56239	2066	54173	325	FALSE	FALSE
rs4433533_G	442.2	Aneurysm of iliac artery	circulatory system	0.494237	0.618591	1.11386	0.216603	0.214718	51116	59	51057	16	FALSE	FALSE
rs11564710_A	370	Keratitis	sense organs	0.877495	0.618591	1.02589	0.0513339	0.416223	54836	803	54033	114	FALSE	FALSE
rs116761056_T	443.1	Raynaud's syndrome	circulatory system	0.505327	0.618591	0.887488	0.239753	0.0191717	51456	523	50933	145	FALSE	FALSE
rs1848068_T	573.2	Liver replaced by transplant	digestive	0.340729	0.618599	0.971017	0.0590774	0.334711	47305	660	46645	33	FALSE	FALSE
rs72979712_T	425.11	Hypertrophic obstructive cardiomyopathy	circulatory system	0.696703	0.618606	1.11283	0.214738	0.0521496	56942	200	56742	59	FALSE	FALSE
rs1250590_A	530.13	Barrett's esophagus	digestive	0.993361	0.618606	0.965835	0.0698279	0.474662	37020	417	36603	667	FALSE	FALSE
rs62405452_A	475	Chronic sinusitis	respiratory	0.454668	0.618607	1.02108	0.0418996	0.106974	45380	3195	42185	10	FALSE	FALSE
rs62405453_A	475	Chronic sinusitis	respiratory	0.454668	0.618607	1.02108	0.0418996	0.106974	45380	3195	42185	10	FALSE	FALSE
rs62405454_C	475	Chronic sinusitis	respiratory	0.454668	0.618607	1.02108	0.0418996	0.106974	45380	3195	42185	10	FALSE	FALSE
rs234866_A	740.11	Osteoarthrosis, localized, primary	musculoskeletal	0.603416	0.618609	1.01154	0.0230464	0.306826	53149	5629	47520	125	FALSE	FALSE
rs6485473_G	350.5	Abnormal reflex	neurological	0.205466	0.61861	1.10883	0.207524	0.314989	53740	52	53688	63	FALSE	FALSE
rs757209_A	441.2	Chronic vascular insufficiency of intestine	circulatory system	0.425613	0.618621	0.923986	0.158814	0.406193	50684	84	50600	489	FALSE	FALSE
rs10734253_G	269	Proteinuria	endocrine/metabolic	0.279642	0.618622	0.981498	0.0375156	0.43785	60410	1488	58922	123	FALSE	FALSE
rs1519480_C	334.2	Anterior horn cell disease	neurological	0.0770002	0.618624	0.926472	0.153418	0.326937	47240	100	47140	4	FALSE	FALSE
rs7531911_G	696.41	Psoriasis vulgaris	dermatologic	0.011444	0.618627	1.02744	0.0543783	0.295508	51249	821	50428	30	FALSE	FALSE
rs580240_T	521	Diseases of hard tissues of teeth	digestive	0.0200682	0.618628	1.01882	0.0374585	0.485733	59086	1471	57615	6	FALSE	FALSE
rs1016565_A	791	Gangrene	symptoms	0.761393	0.61863	0.947256	0.108853	0.310023	63047	202	62845	132	FALSE	FALSE
rs144155527_T	578.8	Hemorrhage of rectum and anus	digestive	0.583569	0.618632	1.07702	0.149064	0.0177907	49998	1253	48745	127	FALSE	FALSE
rs2074090_G	626.13	Irregular menstrual cycle	genitourinary	0.744778	0.618636	0.975649	0.0495245	0.355971	24693	953	23740	136	FALSE	FALSE
rs8003022_G	333.2	Myoclonus	neurological	0.958333	0.618636	0.949751	0.10357	0.39383	47306	198	47108	37	FALSE	FALSE
rs78028320_A	191.1	Cancer of brain and nervous system	neoplasms	0.70387	0.618643	0.966047	0.0693949	0.188263	61268	703	60565	327	FALSE	FALSE
rs7163757_T	395.2	Nonrheumatic aortic valve disorders	circulatory system	0.921514	0.618644	1.0142	0.0283306	0.423091	53238	2827	50411	31	FALSE	FALSE
rs6026591_A	580.13	Acute glomerulonephritis, NOS	genitourinary	0.760253	0.618645	0.902988	0.205005	0.378939	45923	52	45871	114	FALSE	FALSE
rs3213571_C	368.91	Psychophysical visual disturbances	sense organs	0.894472	0.618647	0.874932	0.268416	0.0833304	57788	102	57686	118	FALSE	FALSE
rs10734253_G	79.1	Varicella infection	infectious diseases	0.213539	0.618655	1.13106	0.247417	0.437765	49530	33	49497	96	FALSE	FALSE
rs11002898_A	755.3	Congenital anomaly of fingers/toes	congenital anomalies	0.500661	0.618656	1.14115	0.265264	0.251249	60836	36	60800	151	FALSE	FALSE
rs8121252_T	132.1	Pediculosis and phthirus infestation	infectious diseases	0.14106	0.618663	1.12243	0.23203	0.341738	60049	41	60008	208	FALSE	FALSE
rs1971152_C	145.1	Cancer of lip	neoplasms	0.772101	0.618665	0.862091	0.298134	0.409977	60840	24	60816	466	FALSE	FALSE
rs10860209_A	701.1	Keratoderma, acquired	dermatologic	0.0582457	0.61867	1.08687	0.167355	0.15237	55746	132	55614	336	FALSE	FALSE
rs6128461_T	276	Disorders of fluid, electrolyte, and acid-base balance	endocrine/metabolic	0.150821	0.61867	1.00708	0.0141834	0.380426	55702	15245	40457	53	FALSE	FALSE
rs1848068_T	327.3	Sleep apnea	neurological	0.196723	0.618672	0.989773	0.0206529	0.335758	53074	6713	46361	32	FALSE	FALSE
rs13282002_C	278.11	Morbid obesity	endocrine/metabolic	0.489373	0.618673	1.02235	0.0444026	0.157501	50606	3844	46762	341	FALSE	FALSE
rs28582094_G	446.5	Giant cell arteritis	circulatory system	0.750798	0.618673	0.927489	0.151235	0.266866	51153	118	51035	39	FALSE	FALSE
rs11075255_A	587	Kidney replaced by transpant	genitourinary	0.843917	0.618677	1.02458	0.0487849	0.403006	46642	888	45754	248	FALSE	FALSE
rs3213571_C	749.2	Congenital anomalies of skull and face bones	congenital anomalies	0.886861	0.618697	0.913431	0.181933	0.0834621	62130	211	61919	127	FALSE	FALSE
rs72648855_T	530.14	Reflux esophagitis	digestive	0.587262	0.618699	1.04303	0.0846492	0.107412	37938	719	37219	13	FALSE	FALSE
rs72650615_C	530.14	Reflux esophagitis	digestive	0.587262	0.618699	1.04303	0.0846492	0.107412	37938	719	37219	13	FALSE	FALSE
rs28578604_T	204.11	Lymphoid leukemia, acute	neoplasms	0.390151	0.618701	0.936068	0.132748	0.219649	60162	173	59989	73	FALSE	FALSE
rs6899343_T	747.11	Cardiac shunt/ heart septal defect	congenital anomalies	0.867929	0.618703	1.02233	0.0443823	0.247541	59277	1457	57820	473	FALSE	FALSE
rs9489217_C	656.1	Isoimmunization of fetus or newborn	pregnancy complications	0.874053	0.618706	1.11937	0.226586	0.450567	61740	40	61700	22	FALSE	FALSE
rs10464106_C	255.13	Medulloadrenal hyperfunction	endocrine/metabolic	0.64893	0.618709	1.18367	0.338804	0.107174	53600	41	53559	3	FALSE	FALSE
rs1125253_T	754	Congenital musculoskeletal deformities of spine	congenital anomalies	0.519071	0.618709	1.05951	0.116159	0.274113	60734	182	60552	408	FALSE	FALSE
rs1125251_T	754	Congenital musculoskeletal deformities of spine	congenital anomalies	0.519071	0.618709	1.05951	0.116159	0.274113	60734	182	60552	408	FALSE	FALSE
rs6026591_A	272.9	Unspecified disorder of lipoid metabolism	endocrine/metabolic	0.156899	0.618711	1.13548	0.255289	0.377602	39400	32	39368	98	FALSE	FALSE
rs7632381_C	876	Posttraumatic wound infection not elsewhere classified	injuries & poisonings	0.437716	0.618712	1.09175	0.176375	0.436194	55724	65	55659	9	FALSE	FALSE
rs777355_A	276.1	Electrolyte imbalance	endocrine/metabolic	0.198456	0.618723	0.992244	0.0156452	0.482229	51376	11084	40292	259	FALSE	FALSE
rs2894536_C	353	Nerve root and plexus disorders	neurological	0.385259	0.618728	1.05106	0.100059	0.159026	54120	365	53755	382	FALSE	FALSE
rs2523504_T	425.12	Other hypertrophic cardiomyopathy	circulatory system	0.93813	0.618731	0.935368	0.134262	0.261028	56946	149	56797	1	FALSE	FALSE
rs1250542_A	350.5	Abnormal reflex	neurological	0.967518	0.618732	1.10598	0.20242	0.372556	53655	52	53603	152	FALSE	FALSE
rs4701619_C	871	Open wounds of extremities	injuries & poisonings	0.504997	0.618737	1.02319	0.0460747	0.185734	57184	1594	55590	78	FALSE	FALSE
rs7632381_C	526.42	Arthralgia/ankylosis of temporomandibular joint	digestive	0.0195066	0.618739	0.897605	0.217077	0.436799	57657	44	57613	8	FALSE	FALSE
rs4513637_G	368	Visual disturbances	sense organs	0.0926587	0.618744	1.02017	0.0401364	0.176244	59466	2207	57259	581	FALSE	FALSE
rs62432360_C	425	Cardiomyopathy	circulatory system	0.503376	0.618761	1.01796	0.0357804	0.178445	58909	2865	56044	814	FALSE	FALSE
rs234866_A	286.8	Hypercoagulable state	hematopoietic	0.567964	0.618774	0.967588	0.0662179	0.305116	48139	553	47586	123	FALSE	FALSE
rs11776904_C	691	Congenital anomalies of skin	dermatologic	0.718636	0.618779	1.07071	0.137317	0.157482	52190	193	51997	890	FALSE	FALSE
rs72648855_T	626.8	Infertility, female	genitourinary	0.344307	0.618781	0.91308	0.182748	0.104915	24029	169	23860	8	FALSE	FALSE
rs72650615_C	626.8	Infertility, female	genitourinary	0.344307	0.618781	0.91308	0.182748	0.104915	24029	169	23860	8	FALSE	FALSE
rs1125253_T	275.51	Hypocalcemia	endocrine/metabolic	0.306438	0.618782	0.970346	0.060498	0.274763	55839	706	55133	387	FALSE	FALSE
rs1125251_T	275.51	Hypocalcemia	endocrine/metabolic	0.306438	0.618782	0.970346	0.060498	0.274763	55839	706	55133	387	FALSE	FALSE
rs1905505_A	295.3	Psychosis	mental disorders	0.538661	0.618782	1.03553	0.0701644	0.288147	36504	498	36006	217	FALSE	FALSE
rs1799884_T	947	Urticaria	dermatologic	0.0495001	0.618783	0.963083	0.0755974	0.178783	49370	622	48748	2	FALSE	FALSE
rs4558932_C	180.1	Cervical cancer	neoplasms	0.460107	0.618785	0.949579	0.103977	0.212212	27423	287	27136	291	FALSE	FALSE
rs8070737_T	714	Rheumatoid arthritis and other inflammatory polyarthropathies	musculoskeletal	0.602304	0.61879	1.01906	0.0379404	0.181559	55687	2453	53234	24	FALSE	FALSE
rs10814915_T	153.2	Colon cancer	neoplasms	0.787055	0.618791	1.01873	0.0372934	0.426236	52139	1532	50607	103	FALSE	FALSE
rs10842991_T	282.8	Other hemoglobinopathies	hematopoietic	0.669573	0.618792	1.12345	0.233942	0.191395	39719	60	39659	351	FALSE	FALSE
rs1250095_T	601	Inflammatory diseases of prostate	genitourinary	0.859081	0.618794	0.970957	0.0592361	0.379645	21179	632	20547	121	FALSE	FALSE
rs4887810_A	512.1	Wheezing	respiratory	0.615731	0.618796	1.02331	0.0463129	0.326701	32040	1098	30942	171	FALSE	FALSE
rs4558932_C	647.3	Major puerperal infection	pregnancy complications	0.424157	0.618799	0.867055	0.286709	0.212573	34287	42	34245	355	FALSE	FALSE
rs2564929_T	346.3	Nonspecific abnormal findings in cerebrospinal fluid	neurological	0.391525	0.618808	0.925371	0.155887	0.328756	47228	96	47132	13	FALSE	FALSE
rs10766394_G	691.3	Congenital pigmentary anomalies of skin	dermatologic	0.512281	0.618808	0.876878	0.264075	0.376426	52786	32	52754	82	FALSE	FALSE
rs10766395_C	495.2	Asthma with exacerbation	respiratory	0.109947	0.61881	1.02334	0.0463697	0.381278	48639	1007	47632	423	FALSE	FALSE
rs234866_A	696.3	Pityriasis	dermatologic	0.0922444	0.618811	0.844706	0.339205	0.306017	52734	22	52712	124	FALSE	FALSE
rs10766395_C	453	Chronic venous hypertension	circulatory system	0.400568	0.618821	1.14779	0.277049	0.380249	44409	27	44382	417	FALSE	FALSE
rs12631733_T	348.2	Cerebral edema and compression of brain	neurological	0.6695	0.618826	1.03016	0.0597299	0.160301	48072	1050	47022	133	FALSE	FALSE
rs777355_A	656.9	Neonatal bradycardia or tachycardia	pregnancy complications	0.377644	0.618833	0.922109	0.162997	0.481634	61501	85	61416	319	FALSE	FALSE
rs16860758_G	261.1	Vitamin A deficiency	endocrine/metabolic	0.240642	0.618833	0.885304	0.244871	0.184162	42973	61	42912	470	FALSE	FALSE
rs6889788_A	626.4	Premenstrual tension syndromes	genitourinary	0.939114	0.61884	1.13794	0.25974	0.186168	23887	45	23842	26	FALSE	FALSE
rs1519480_C	572	Ascites (non malignant)	digestive	0.420984	0.618843	1.01557	0.031065	0.327184	49165	2493	46672	5	FALSE	FALSE
rs2523507_G	442	Other aneurysm	circulatory system	0.890128	0.618852	0.979932	0.0407496	0.260803	52739	1675	51064	6	FALSE	FALSE
rs4701619_C	750.22	Congenital anomaly of gallbladder, bile ducts, liver, pancreas	congenital anomalies	0.894391	0.618859	1.08444	0.162956	0.186468	59297	120	59177	78	FALSE	FALSE
rs7405696_C	600	Hyperplasia of prostate	genitourinary	0.0293357	0.618861	1.01549	0.0309078	0.40825	23564	3078	20486	200	FALSE	FALSE
rs11708067_G	974	Poisoning by water, mineral, and uric acid metabolism drugs	injuries & poisonings	0.206444	0.618867	0.906438	0.197469	0.236024	46472	74	46398	3	FALSE	FALSE
rs34351_C	394	Rheumatic disease of the heart valves	circulatory system	0.373642	0.61887	0.983945	0.0325372	0.330582	52695	2324	50371	75	FALSE	FALSE
rs1799884_T	442.3	Aneurysm of artery of lower extremity	circulatory system	0.492116	0.618878	1.08845	0.170377	0.179605	51179	111	51068	2	FALSE	FALSE
rs1250590_A	977	Personal history of allergy to medicinal agents	injuries & poisonings	0.883388	0.61888	0.985922	0.0285028	0.476027	48283	2640	45643	844	FALSE	FALSE
rs34351_C	571	Chronic liver disease and cirrhosis	digestive	0.911434	0.618881	0.987729	0.0248219	0.3306	50788	4179	46609	76	FALSE	FALSE
rs72727388_C	795.82	Elevated cancer antigen 125 [CA 125]	symptoms	0.527846	0.618885	0.914146	0.180457	0.272952	61183	81	61102	755	FALSE	FALSE
rs6790843_A	751.2	Congenital anomalies of urinary system	congenital anomalies	0.389646	0.618887	0.973783	0.0534075	0.373649	59964	768	59196	63	FALSE	FALSE
rs2924447_A	367	Disorders of refraction and accommodation; blindness and low vision	sense organs	0.487504	0.618887	1.0192	0.0382274	0.141312	60016	3013	57003	584	FALSE	FALSE
rs8003022_G	535.2	Atrophic gastritis	digestive	0.862215	0.618908	1.03174	0.0628189	0.392451	54115	537	53578	42	FALSE	FALSE
rs3733227_C	758.1	Chromosomal anomalies	congenital anomalies	0.286515	0.618911	0.962106	0.0776659	0.33517	60987	392	60595	2	FALSE	FALSE
rs1250590_A	367	Disorders of refraction and accommodation; blindness and low vision	sense organs	0.835169	0.618915	1.01339	0.026751	0.475885	59609	2987	56622	1007	FALSE	FALSE
rs1364809_C	286.81	Primary hypercoagulable state	hematopoietic	0.0414631	0.618918	0.899554	0.212827	0.0254751	48204	510	47694	7	FALSE	FALSE
rs12493_T	626.4	Premenstrual tension syndromes	genitourinary	0.939315	0.61893	1.1379	0.25974	0.186176	23886	45	23841	27	FALSE	FALSE
rs9489217_C	757	Congenital anomalies of the integument	congenital anomalies	0.83756	0.618931	1.11951	0.226973	0.450318	60615	39	60576	22	FALSE	FALSE
rs112412537_A	442	Other aneurysm	circulatory system	0.839719	0.618933	1.04635	0.0910991	0.0391756	52086	1659	50427	691	FALSE	FALSE
rs6026591_A	599.2	Retention of urine	genitourinary	0.437356	0.618934	0.984476	0.0314583	0.379125	47181	2342	44839	118	FALSE	FALSE
rs925095_T	751.21	Cystic kidney disease	congenital anomalies	0.949465	0.618941	1.03385	0.0669385	0.381783	59560	472	59088	174	FALSE	FALSE
rs2268569_T	696.4	Psoriasis	dermatologic	0.84301	0.618942	1.04089	0.0805794	0.0811622	51471	1022	50449	8	FALSE	FALSE
rs6885132_G	425.1	Primary/intrinsic cardiomyopathies	circulatory system	0.0169636	0.618947	1.0241	0.0478845	0.101006	59249	2545	56704	95	FALSE	FALSE
rs2924447_A	564	Functional digestive disorders	digestive	0.283502	0.618948	0.98254	0.0354161	0.140842	44021	3658	40363	445	FALSE	FALSE
rs10814915_T	727.4	Ganglion and cyst of synovium, tendon, and bursa	musculoskeletal	0.926268	0.61895	1.03059	0.0605883	0.42567	47390	561	46829	83	FALSE	FALSE
rs777355_A	604.1	Redundant prepuce and phimosis/BXO	genitourinary	0.572235	0.618953	1.04244	0.0835729	0.480941	19754	300	19454	110	FALSE	FALSE
rs4887810_A	474.1	Acute tonsillitis	respiratory	0.440249	0.618954	0.92821	0.149794	0.325985	42071	105	41966	236	FALSE	FALSE
rs2971670_T	750	Digestive congenital anomalies	congenital anomalies	0.691247	0.618966	1.04147	0.081698	0.178533	59720	512	59208	51	FALSE	FALSE
rs4701619_C	470	Septal Deviations/Turbinate Hypertrophy	respiratory	0.967365	0.618968	1.02164	0.0430538	0.185898	44008	1868	42140	53	FALSE	FALSE
rs11989843_G	560.3	Peritoneal or intestinal adhesions	digestive	0.724405	0.618975	0.931856	0.14192	0.194156	40604	165	40439	338	FALSE	FALSE
rs11989843_G	577	Diseases of pancreas	digestive	0.74271	0.618976	1.02301	0.0457541	0.195343	61891	1534	60357	495	FALSE	FALSE
rs3733227_C	516.1	Hemoptysis	respiratory	0.0202201	0.618976	1.02863	0.0567582	0.335759	62320	701	61619	2	FALSE	FALSE
rs8003022_G	610.3	Fibrosclerosis of breast	genitourinary	0.917269	0.618978	0.936518	0.131886	0.395085	28299	122	28177	21	FALSE	FALSE
rs3775094_A	386.2	Peripheral or central vertigo	sense organs	0.977717	0.618984	0.976058	0.0487315	0.463995	53271	865	52406	304	FALSE	FALSE
rs4237150_C	300.4	Dysthymic disorder	mental disorders	0.811747	0.618985	1.02228	0.0443183	0.41225	37208	1079	36129	95	FALSE	FALSE
rs11042985_G	38	Septicemia	infectious diseases	0.734613	0.618988	1.01065	0.0213022	0.412713	56314	5096	51218	217	FALSE	FALSE
rs76369685_A	420.3	Endocarditis	circulatory system	0.435735	0.618988	0.933021	0.139412	0.0588835	56926	488	56438	375	FALSE	FALSE
rs580240_T	560.1	Paralytic ileus	digestive	0.103399	0.618994	1.02254	0.0448229	0.486704	41779	1031	40748	3	FALSE	FALSE
rs72648855_T	255.1	Adrenal hyperfunction	endocrine/metabolic	0.683794	0.618995	1.07287	0.14145	0.107029	53794	252	53542	23	FALSE	FALSE
rs72650615_C	255.1	Adrenal hyperfunction	endocrine/metabolic	0.683794	0.618995	1.07287	0.14145	0.107029	53794	252	53542	23	FALSE	FALSE
rs497273_C	704.12	Telogen effluvium	dermatologic	0.0958418	0.619003	0.920005	0.167671	0.34596	57813	81	57732	280	FALSE	FALSE
rs1848068_T	758.1	Chromosomal anomalies	congenital anomalies	0.291302	0.619003	0.962043	0.077818	0.335245	60954	390	60564	37	FALSE	FALSE
rs867635_T	540.1	Appendicitis	digestive	0.759046	0.619005	0.928534	0.149113	0.0790791	62937	324	62613	26	FALSE	FALSE
rs11890449_T	389.1	Sensorineural hearing loss	sense organs	0.960399	0.619006	0.969052	0.0632197	0.0513998	57510	2812	54698	51	FALSE	FALSE
rs8003022_G	626.11	Absent or infrequent menstruation	genitourinary	0.924289	0.619007	1.03311	0.0655062	0.397026	24346	499	23847	23	FALSE	FALSE
rs2908289_A	655.1	Abnormality in fetal heart rate or rhythm	pregnancy complications	0.732498	0.61901	1.03621	0.0715315	0.178467	33446	680	32766	10	FALSE	FALSE
rs867635_T	550.1	Inguinal hernia	digestive	0.921168	0.619024	0.96021	0.0816587	0.0792755	55345	1073	54272	22	FALSE	FALSE
rs2523504_T	145	Cancer of mouth	neoplasms	0.972345	0.619029	1.02936	0.0582003	0.260782	62027	762	61265	1	FALSE	FALSE
rs56149656_G	291	Other specified nonpsychotic and/or transient mental disorders	mental disorders	0.181296	0.619031	0.975998	0.048861	0.106382	51865	2404	49461	66	FALSE	FALSE
rs10860209_A	260.6	Anorexia	endocrine/metabolic	0.439356	0.619034	0.968179	0.0650381	0.152664	44074	983	43091	281	FALSE	FALSE
rs34506303_G	961.1	Poisoning/allergy of sulfonamides	injuries & poisonings	0.694922	0.619036	0.970305	0.0606262	0.158348	46720	1064	45656	816	FALSE	FALSE
rs2403205_T	306.1	Mental disorders durring/after pregnancy	mental disorders	0.852137	0.619039	0.959087	0.0840145	0.371	19186	320	18866	53	FALSE	FALSE
rs55754152_A	523	Gingival and periodontal diseases	digestive	0.839991	0.61904	1.05737	0.112195	0.0515986	58364	778	57586	37	FALSE	FALSE
rs35533056_A	792	Abnormal Papanicolaou smear of cervix and cervical HPV	genitourinary	0.890406	0.619042	1.02009	0.0400091	0.387675	28649	1376	27273	158	FALSE	FALSE
rs2403205_T	303.3	Psychogenic disorder	mental disorders	0.295692	0.619055	0.93504	0.135091	0.371851	36239	120	36119	98	FALSE	FALSE
rs76177300_A	350.1	Abnormal involuntary movements	neurological	0.971099	0.619059	1.04093	0.0806847	0.0459418	54765	1743	53022	790	FALSE	FALSE
rs1250590_A	791	Gangrene	symptoms	0.806854	0.619066	0.951135	0.100769	0.475911	62166	199	61967	1051	FALSE	FALSE
rs2908296_T	189.21	Malignant neoplasm of bladder	neoplasms	0.142173	0.619067	1.03533	0.0698429	0.153679	61853	798	61055	66	FALSE	FALSE
rs1848068_T	585.34	Chronic Kidney Disease, Stage IV	genitourinary	0.175718	0.619068	0.97976	0.0411272	0.335518	47367	1419	45948	33	FALSE	FALSE
rs72648855_T	220	Benign neoplasm of ovary	neoplasms	0.896647	0.619069	0.917659	0.172837	0.10536	27800	195	27605	9	FALSE	FALSE
rs72650615_C	220	Benign neoplasm of ovary	neoplasms	0.896647	0.619069	0.917659	0.172837	0.10536	27800	195	27605	9	FALSE	FALSE
rs72650616_A	315	Develomental delays and disorders	mental disorders	0.000494642	0.619075	0.97007	0.0611218	0.107058	59505	1617	57888	102	FALSE	FALSE
rs78028320_A	577.3	Cyst and pseudocyst of pancreas	digestive	0.395177	0.619078	1.04441	0.0873996	0.187996	60932	421	60511	329	FALSE	FALSE
rs1250590_A	151	Cancer of stomach	neoplasms	0.873663	0.619078	0.968831	0.0636918	0.47594	54635	504	54131	925	FALSE	FALSE
rs8074454_C	145.3	Cancer of major salivary glands	neoplasms	0.595207	0.619078	1.06726	0.130938	0.330898	61380	130	61250	18	FALSE	FALSE
rs11708067_G	427.11	Paroxysmal supraventricular tachycardia	circulatory system	0.762685	0.619084	1.02313	0.0459982	0.233821	38863	1376	37487	2	FALSE	FALSE
rs12453443_G	759	Other and unspecified congenital anomalies	congenital anomalies	0.185585	0.619085	1.02855	0.0566263	0.404234	60580	671	59909	725	FALSE	FALSE
rs4400674_A	333.1	Essential tremor	neurological	0.164078	0.619091	1.02856	0.0566409	0.383606	47816	673	47143	1	FALSE	FALSE
rs1799884_T	958.1	Postoperative shock	injuries & poisonings	0.605239	0.619099	0.910935	0.187645	0.178392	61934	103	61831	2	FALSE	FALSE
rs6485473_G	70.2	Viral hepatitis B	infectious diseases	0.657961	0.619103	1.04994	0.0980386	0.315595	49771	238	49533	58	FALSE	FALSE
rs10771372_T	358.1	Myasthenia gravis	neurological	0.320666	0.619104	0.92726	0.151918	0.191214	55383	147	55236	463	FALSE	FALSE
rs142848532_T	743.11	Osteoporosis NOS	musculoskeletal	0.0740879	0.619108	0.969362	0.0625957	0.0478705	54543	3464	51079	905	FALSE	FALSE
rs1125253_T	261.4	Vitamin D deficiency	endocrine/metabolic	0.179411	0.619115	0.98879	0.022678	0.27541	48780	5712	43068	326	FALSE	FALSE
rs1125251_T	261.4	Vitamin D deficiency	endocrine/metabolic	0.179411	0.619115	0.98879	0.022678	0.27541	48780	5712	43068	326	FALSE	FALSE
rs4433533_G	537	Other disorders of stomach and duodenum	digestive	0.569688	0.619116	1.02454	0.0487766	0.214653	54863	1254	53609	14	FALSE	FALSE
rs4701619_C	626.4	Premenstrual tension syndromes	genitourinary	0.939715	0.619126	1.13782	0.259745	0.186192	23884	45	23839	29	FALSE	FALSE
rs55754152_A	656.6	Perinatal disorders of digestive system	pregnancy complications	0.947452	0.619131	1.14369	0.270096	0.0512779	61820	135	61685	38	FALSE	FALSE
rs3087948_T	303.4	Somatoform disorder	mental disorders	0.945566	0.619132	0.948922	0.105473	0.187622	36475	312	36163	52	FALSE	FALSE
rs76369685_A	530.1	Esophagitis, GERD and related diseases	digestive	0.150965	0.619133	1.01493	0.0298117	0.0589167	51454	14475	36979	346	FALSE	FALSE
rs724016_G	653	Problems associated with amniotic cavity and membranes	pregnancy complications	0.352818	0.619135	1.03149	0.0623654	0.435439	34456	546	33910	11	FALSE	FALSE
rs10039427_A	527.7	Disturbance of salivary secretion	digestive	0.812565	0.619137	0.960414	0.0812567	0.185718	58866	522	58344	243	FALSE	FALSE
rs2239525_G	695.9	Unspecified erythematous condition	dermatologic	0.984883	0.619146	0.946778	0.110028	0.261654	53049	219	52830	0	FALSE	FALSE
rs2239526_G	695.9	Unspecified erythematous condition	dermatologic	0.984883	0.619146	0.946778	0.110028	0.261654	53049	219	52830	0	FALSE	FALSE
rs12746673_C	433.21	Cerebral artery occlusion, with cerebral infarction	circulatory system	0.651352	0.619165	1.01956	0.038979	0.208899	53739	2091	51648	866	FALSE	FALSE
rs9901746_A	687.1	Rash and other nonspecific skin eruption	dermatologic	0.354325	0.619175	1.01177	0.023539	0.407528	51264	4095	47169	549	FALSE	FALSE
rs6438788_G	204.11	Lymphoid leukemia, acute	neoplasms	0.497464	0.619179	0.947501	0.108503	0.462217	60160	173	59987	74	FALSE	FALSE
rs2523506_T	255.22	Mineralocorticoid deficiency	endocrine/metabolic	0.594498	0.619182	1.14324	0.269341	0.160477	53584	47	53537	24	FALSE	FALSE
rs6790843_A	292.1	Aphasia/speech disturbance	mental disorders	0.0973952	0.619182	0.980378	0.0398716	0.374867	50898	1416	49482	45	FALSE	FALSE
rs2523506_T	425	Cardiomyopathy	circulatory system	0.451219	0.619189	1.01868	0.0372452	0.160376	59669	2895	56774	26	FALSE	FALSE
rs6688365_C	272.1	Hyperlipidemia	endocrine/metabolic	0.302714	0.619195	1.0073	0.0146441	0.438333	58281	19026	39255	314	FALSE	FALSE
rs2133705_C	870.4	Open wound of nose and sinus	injuries & poisonings	0.192279	0.619196	1.13431	0.253575	0.488688	54811	31	54780	929	FALSE	FALSE
rs12453443_G	275.6	Hypercalcemia	endocrine/metabolic	0.173978	0.619197	1.02375	0.0472307	0.403546	55840	955	54885	662	FALSE	FALSE
rs16969990_T	526.3	Anomalies of jaw size/symmetry	digestive	0.939718	0.619202	0.866448	0.288447	0.0694353	57694	110	57584	36	FALSE	FALSE
rs28582094_G	575.8	Other disorders of biliary tract	digestive	0.630595	0.619203	1.029	0.0575303	0.267142	57608	777	56831	43	FALSE	FALSE
rs6485473_G	727.5	Rupture of synovium	musculoskeletal	0.537069	0.619209	1.06463	0.126026	0.31535	46997	144	46853	55	FALSE	FALSE
rs777355_A	513.31	Apnea	respiratory	0.217344	0.61921	1.05342	0.104714	0.481167	58062	186	57876	302	FALSE	FALSE
rs2268569_T	214.1	Lipoma of skin and subcutaneous tissue	neoplasms	0.256636	0.619213	1.07026	0.136635	0.081341	61654	340	61314	10	FALSE	FALSE
rs9489217_C	656.7	Conditions involving the integument and temperature regulation of fetus and newborn	pregnancy complications	0.848884	0.619214	1.06379	0.124427	0.450607	61841	141	61700	22	FALSE	FALSE
rs12593201_A	594	Urinary calculus	genitourinary	0.61423	0.619218	0.985307	0.0297856	0.266794	59842	3098	56744	12	FALSE	FALSE
rs11042984_C	755.3	Congenital anomaly of fingers/toes	congenital anomalies	0.923767	0.619219	0.884822	0.246235	0.412716	60727	36	60691	271	FALSE	FALSE
rs11075255_A	385.5	Tympanosclerosis and middle ear disease related to otitis media	sense organs	0.894388	0.619225	0.91621	0.176094	0.402231	54184	68	54116	278	FALSE	FALSE
rs6438788_G	772.3	Muscle weakness	symptoms	0.287425	0.619233	1.01259	0.0251686	0.46278	56918	3407	53511	65	FALSE	FALSE
rs6790843_A	754.2	Spondylolisthesis, congenital	congenital anomalies	0.218509	0.619234	1.08063	0.156039	0.373553	60978	87	60891	61	FALSE	FALSE
rs1799884_T	304	Adjustment reaction	mental disorders	0.342457	0.619238	1.01963	0.0391153	0.176555	38614	2399	36215	0	FALSE	FALSE
rs3087948_T	536.3	Gastroparesis	digestive	0.738443	0.619239	0.959291	0.0836357	0.189218	54046	489	53557	65	FALSE	FALSE
rs2924447_A	575.9	Nonspecific abnormal findings on radiological and other examination of biliary tract	digestive	0.369119	0.619239	0.912336	0.184627	0.141454	56467	131	56336	562	FALSE	FALSE
rs10133035_T	429.9	Cardiac complications, not elsewhere classified	circulatory system	0.860849	0.619241	1.04018	0.0792661	0.354056	49632	347	49285	358	FALSE	FALSE
rs4237150_C	378.1	Strabismus (not specified as paralytic)	sense organs	0.954518	0.619253	1.02972	0.0589376	0.41089	54663	607	54056	134	FALSE	FALSE
rs10842991_T	592.11	Acute cystitis	genitourinary	0.427667	0.619261	1.03681	0.0727416	0.191473	46103	619	45484	428	FALSE	FALSE
rs2908297_T	655.1	Abnormality in fetal heart rate or rhythm	pregnancy complications	0.528126	0.619273	0.962173	0.0776061	0.155982	33443	680	32763	14	FALSE	FALSE
rs2971670_T	282.9	Other hereditary hemolytic anemias	hematopoietic	0.0869415	0.619275	1.08338	0.16117	0.180379	40085	125	39960	33	FALSE	FALSE
rs72648855_T	433.6	Acute, but ill-defined cerebrovascular disease	circulatory system	0.416609	0.619275	1.0481	0.0945522	0.107195	53006	580	52426	18	FALSE	FALSE
rs72650615_C	433.6	Acute, but ill-defined cerebrovascular disease	circulatory system	0.416609	0.619275	1.0481	0.0945522	0.107195	53006	580	52426	18	FALSE	FALSE
rs76177300_A	742	Derangement of joint, non-traumatic	musculoskeletal	0.986891	0.619275	1.05774	0.112982	0.0456327	52035	881	51154	753	FALSE	FALSE
rs1519480_C	110.12	Althete's foot	infectious diseases	0.0314324	0.61928	0.957009	0.0884378	0.32739	53870	303	53567	5	FALSE	FALSE
rs10039427_A	418.1	Precordial pain	circulatory system	0.940168	0.619282	1.02259	0.0449573	0.184679	42138	1738	40400	164	FALSE	FALSE
rs10766395_C	495.11	Chronic obstructive asthma with exacerbation	respiratory	0.0469471	0.619302	0.903992	0.203153	0.381137	47685	53	47632	417	FALSE	FALSE
rs13282002_C	300.13	Phobia	mental disorders	0.577216	0.61932	0.922607	0.162136	0.159139	36154	152	36002	231	FALSE	FALSE
rs8074454_C	575.9	Nonspecific abnormal findings on radiological and other examination of biliary tract	digestive	0.210274	0.619321	0.936057	0.133006	0.330613	56988	132	56856	16	FALSE	FALSE
rs12746673_C	647.3	Major puerperal infection	pregnancy complications	0.0900247	0.619322	1.13754	0.259392	0.210123	34099	42	34057	549	FALSE	FALSE
rs580240_T	292	Neurological disorders	mental disorders	0.534801	0.619326	0.991003	0.0181926	0.485949	56721	7203	49518	6	FALSE	FALSE
rs4984980_A	79	Viral infection	infectious diseases	0.846443	0.61933	1.02072	0.0412721	0.188198	51095	2014	49081	566	FALSE	FALSE
rs6128461_T	277.5	Other disorders of lipoid metabolism	endocrine/metabolic	0.172334	0.61933	0.952061	0.0988847	0.379685	59340	221	59119	58	FALSE	FALSE
rs2285676_G	614.33	Pelvic inflammatory disease, NOS	genitourinary	0.110983	0.619331	1.10488	0.200755	0.379947	31132	52	31080	11	FALSE	FALSE
rs4400674_A	371.9	Chronic inflammatory disorders of orbit	sense organs	0.715654	0.619331	1.1724	0.320152	0.385585	54158	20	54138	1	FALSE	FALSE
rs10181515_T	153.3	Malignant neoplasm of rectum, rectosigmoid junction, and anus	neoplasms	0.273781	0.619332	0.974282	0.0524456	0.225951	51770	1085	50685	19	FALSE	FALSE
rs7693_T	573.4	Acute and subacute necrosis of liver	digestive	0.500074	0.619342	0.961472	0.0790885	0.364696	46983	355	46628	49	FALSE	FALSE
rs4930046_A	367.9	Blindness and low vision	sense organs	0.257982	0.619343	1.02937	0.0582647	0.482577	57539	599	56940	626	FALSE	FALSE
rs2564929_T	227.2	Benign neoplasm of parathyroid gland	neoplasms	0.437448	0.61935	1.08653	0.167065	0.327819	61261	79	61182	16	FALSE	FALSE
rs1250590_A	212	Benign neoplasm of respiratory and intrathoracic organs	neoplasms	0.804492	0.619351	1.05083	0.0998113	0.475735	62086	202	61884	1049	FALSE	FALSE
rs11650000_A	79.2	Infectious mononucleosis	infectious diseases	0.204177	0.619351	1.0598	0.116916	0.454765	49585	149	49436	161	FALSE	FALSE
rs1364809_C	795.81	Elevated carcinoembryonic antigen [CEA]	symptoms	0.292593	0.619353	1.15759	0.29458	0.0248388	62020	214	61806	10	FALSE	FALSE
rs6885132_G	379.3	Aphakia and other disorders of lens	sense organs	0.200805	0.619355	1.12591	0.238731	0.100531	54187	88	54099	83	FALSE	FALSE
rs2894536_C	507	Pleurisy; pleural effusion	respiratory	0.431242	0.619363	0.987058	0.0262226	0.15923	49617	6761	42856	355	FALSE	FALSE
rs112412537_A	599	Other symptoms/disorders or the urinary system	genitourinary	0.906106	0.619369	1.02096	0.041765	0.0391025	53884	9467	44417	684	FALSE	FALSE
rs11075256_G	331	Other cerebral degenerations	neurological	0.400471	0.619374	0.975707	0.0495093	0.294563	48095	1014	47081	66	FALSE	FALSE
rs925095_T	204.2	Myeloid leukemia	neoplasms	0.927797	0.619375	0.974007	0.0530188	0.381763	60658	767	59891	177	FALSE	FALSE
rs6899343_T	208	Benign neoplasm of colon	neoplasms	0.925959	0.619376	0.986981	0.0263803	0.247605	56998	4457	52541	451	FALSE	FALSE
rs5210_A	649	Other conditions or status of the mother complicating pregnancy, childbirth, or the puerperium	pregnancy complications	0.230852	0.619378	1.02071	0.0412652	0.378891	34308	1422	32886	14	FALSE	FALSE
rs112412537_A	780	Hypothermia/Chills	symptoms	0.854313	0.619383	1.14527	0.273068	0.0392307	61954	156	61798	805	FALSE	FALSE
rs1125253_T	204.4	Multiple myeloma	neoplasms	0.207106	0.619386	1.05184	0.101758	0.274457	59902	240	59662	412	FALSE	FALSE
rs1125251_T	204.4	Multiple myeloma	neoplasms	0.207106	0.619386	1.05184	0.101758	0.274457	59902	240	59662	412	FALSE	FALSE
rs10181515_T	733	Other disorders of bone and cartilage	musculoskeletal	0.243442	0.619388	0.98217	0.0362197	0.225387	52055	2388	49667	20	FALSE	FALSE
rs11042984_C	626.14	Irregular menstrual bleeding	genitourinary	0.350033	0.619392	0.952865	0.0972031	0.412975	23993	223	23770	106	FALSE	FALSE
rs4513637_G	255.3	Adrenogenital disorders	endocrine/metabolic	0.20169	0.619392	0.860629	0.302171	0.17584	53088	42	53046	537	FALSE	FALSE
rs8121252_T	574.12	Cholelithiasis with other cholecystitis	digestive	0.199759	0.619399	1.04692	0.0923219	0.341624	56934	259	56675	207	FALSE	FALSE
rs2908297_T	512.7	Shortness of breath	respiratory	0.231801	0.619424	1.01104	0.0221129	0.156134	43280	12190	31090	15	FALSE	FALSE
rs116761056_T	71	Human immunodeficiency virus [HIV] disease	infectious diseases	0.363018	0.619427	1.1011	0.193921	0.0189631	50150	687	49463	135	FALSE	FALSE
rs13282002_C	315	Develomental delays and disorders	mental disorders	0.518525	0.61943	0.974805	0.0513795	0.158931	59230	1612	57618	388	FALSE	FALSE
rs10842991_T	619.3	Noninflammatory disorders of cervix	genitourinary	0.414958	0.619432	0.914673	0.179578	0.190912	30844	107	30737	292	FALSE	FALSE
rs10766394_G	614	Inflammatory diseases of female pelvic organs	genitourinary	0.0111306	0.619434	0.980145	0.0403794	0.379453	32423	1377	31046	52	FALSE	FALSE
rs9489217_C	145.5	Cancer of the mouth floor	neoplasms	0.901177	0.61944	1.0878	0.169448	0.450444	61315	70	61245	22	FALSE	FALSE
rs3802113_G	743.21	Pathologic fracture of vertebrae	musculoskeletal	0.720545	0.619443	1.06154	0.120248	0.16499	52091	246	51845	56	FALSE	FALSE
rs10860209_A	754.2	Spondylolisthesis, congenital	congenital anomalies	0.169227	0.619448	0.894477	0.224545	0.15198	60689	85	60604	359	FALSE	FALSE
rs3802113_G	335	Multiple sclerosis	neurological	0.267276	0.61945	1.02805	0.0557091	0.165725	48294	1193	47101	45	FALSE	FALSE
rs11650000_A	795.81	Elevated carcinoembryonic antigen [CEA]	symptoms	0.482041	0.61946	0.952679	0.0976142	0.453128	61828	214	61614	209	FALSE	FALSE
rs1250109_C	728	Disorders of muscle, ligament, and fascia	musculoskeletal	0.0574239	0.619471	1.0683	0.133046	0.173159	47084	192	46892	14	FALSE	FALSE
rs10734253_G	756.1	Congenital anomalies of abdominal wall; diaphram	congenital anomalies	0.309949	0.619475	0.925627	0.155628	0.438217	60915	86	60829	123	FALSE	FALSE
rs142848532_T	443.8	Other specified peripheral vascular diseases	circulatory system	0.206053	0.619476	1.14139	0.266313	0.0476318	50397	136	50261	838	FALSE	FALSE
rs2380949_G	313.3	Autism	mental disorders	0.343508	0.619478	1.05197	0.102025	0.0952959	58502	582	57920	63	FALSE	FALSE
rs867635_T	252.1	Hyperparathyroidism	endocrine/metabolic	0.8059	0.619479	0.952062	0.098926	0.0785505	54309	764	53545	19	FALSE	FALSE
rs13136239_A	550.5	Ventral hernia	digestive	0.509894	0.619479	1.02545	0.0506089	0.331978	54612	898	53714	613	FALSE	FALSE
rs76177300_A	381.9	Otorrhea	sense organs	0.984553	0.619484	1.10282	0.19709	0.0456805	53907	275	53632	788	FALSE	FALSE
rs2894536_C	519.1	Tracheostomy complications	respiratory	0.308705	0.619485	1.08152	0.157805	0.159796	55987	144	55843	387	FALSE	FALSE
rs13136239_A	411.3	Angina pectoris	circulatory system	0.608246	0.61949	1.01677	0.0334894	0.330924	48156	2311	45845	541	FALSE	FALSE
rs2239525_G	759.1	Anomalies of endocrine glands, congenital	congenital anomalies	0.970169	0.619491	0.843507	0.342724	0.260883	60621	24	60597	0	FALSE	FALSE
rs2239526_G	759.1	Anomalies of endocrine glands, congenital	congenital anomalies	0.970169	0.619491	0.843507	0.342724	0.260883	60621	24	60597	0	FALSE	FALSE
rs2564929_T	565	Anal and rectal conditions	digestive	0.368446	0.619496	1.01725	0.0344382	0.32857	53433	1978	51455	15	FALSE	FALSE
rs2523507_G	781.2	Abnormal posture	symptoms	0.980172	0.619498	0.964452	0.0728914	0.260291	60394	505	59889	8	FALSE	FALSE
rs11650000_A	79	Viral infection	infectious diseases	0.196145	0.619504	0.983831	0.0328294	0.454826	51468	2032	49436	169	FALSE	FALSE
rs10993460_C	513.8	Disorders of diaphragm	respiratory	0.556148	0.619504	0.922162	0.163193	0.0877249	58370	252	58118	44	FALSE	FALSE
rs6899342_G	290	Delirium dementia and amnestic and other cognitive disorders	mental disorders	0.962249	0.619506	0.981149	0.0383272	0.248283	51538	2091	49447	85	FALSE	FALSE
rs5210_A	364.41	Keratoconus	sense organs	0.350511	0.619508	1.1251	0.237389	0.377113	56967	37	56930	27	FALSE	FALSE
rs35533056_A	757	Congenital anomalies of the integument	congenital anomalies	0.782055	0.619508	1.1214	0.230742	0.384944	60327	39	60288	317	FALSE	FALSE
rs6899343_T	339	Other headache syndromes	neurological	0.90072	0.61951	1.01842	0.0367602	0.247497	56122	2069	54053	444	FALSE	FALSE
rs6817471_C	509.3	Pulmonary insufficiency or respiratory failure following trauma and surgery	respiratory	0.179867	0.619512	1.01887	0.0376469	0.335258	44767	1651	43116	31	FALSE	FALSE
rs11650000_A	395.2	Nonrheumatic aortic valve disorders	circulatory system	0.204732	0.619513	1.01414	0.0282847	0.453246	53097	2818	50279	179	FALSE	FALSE
rs28578604_T	634.3	Ectopic pregnancy	pregnancy complications	0.906386	0.619516	0.858603	0.307025	0.220756	32665	34	32631	35	FALSE	FALSE
rs2523504_T	769	Nonallopathic lesions NEC	symptoms	0.974175	0.619518	1.09912	0.190342	0.260485	63255	69	63186	1	FALSE	FALSE
rs6485473_G	281.9	Deficiency anemias	hematopoietic	0.673366	0.61952	0.95812	0.0861626	0.316233	40263	324	39939	52	FALSE	FALSE
rs2074090_G	592.2	Urethritis and urethral syndrome	genitourinary	0.0603879	0.619524	0.904903	0.201253	0.35285	45712	56	45656	246	FALSE	FALSE
rs7163757_T	772.1	Muscular wasting and disuse atrophy	symptoms	0.966721	0.619527	1.0754	0.14641	0.422487	53630	94	53536	34	FALSE	FALSE
rs497273_C	575.8	Other disorders of biliary tract	digestive	0.184292	0.619528	0.9735	0.0540904	0.344931	57384	774	56610	276	FALSE	FALSE
rs1905505_A	527	Diseases of the salivary glands	digestive	0.835043	0.619529	1.02911	0.0577836	0.289558	58995	736	58259	326	FALSE	FALSE
rs6128461_T	368.91	Psychophysical visual disturbances	sense organs	0.500939	0.619531	1.07386	0.143515	0.379998	57849	102	57747	56	FALSE	FALSE
rs72648855_T	751.2	Congenital anomalies of urinary system	congenital anomalies	0.123105	0.619535	1.04149	0.0818838	0.107186	60003	768	59235	24	FALSE	FALSE
rs72650615_C	751.2	Congenital anomalies of urinary system	congenital anomalies	0.123105	0.619535	1.04149	0.0818838	0.107186	60003	768	59235	24	FALSE	FALSE
rs13282002_C	79	Viral infection	infectious diseases	0.943928	0.619539	1.02244	0.0447047	0.158877	51310	2021	49289	339	FALSE	FALSE
rs6889788_A	521	Diseases of hard tissues of teeth	digestive	0.887421	0.61954	1.02414	0.0480496	0.185834	59023	1469	57554	69	FALSE	FALSE
rs2894536_C	701.3	Circumscribed scleroderma	dermatologic	0.753553	0.619542	0.92755	0.151479	0.158965	55742	173	55569	388	FALSE	FALSE
rs1971152_C	750.5	Congenital hypertrophic pyloric stenosis	congenital anomalies	0.872532	0.619546	0.868403	0.284192	0.410048	58865	26	58839	433	FALSE	FALSE
rs3087948_T	715.2	Ankylosing spondylitis	musculoskeletal	0.935932	0.619547	1.07883	0.152828	0.187976	53326	137	53189	67	FALSE	FALSE
rs10771372_T	345.11	Generalized convulsive epilepsy	neurological	0.663968	0.619557	0.967129	0.0673216	0.190863	47534	754	46780	391	FALSE	FALSE
rs11708067_G	286.8	Hypercoagulable state	hematopoietic	0.121202	0.619559	1.03564	0.0705282	0.235317	48254	554	47700	2	FALSE	FALSE
rs4237150_C	158	Neoplasm of unspecified nature of digestive system	neoplasms	0.620362	0.619565	0.965182	0.0713819	0.412172	55284	411	54873	140	FALSE	FALSE
rs2908296_T	512.7	Shortness of breath	respiratory	0.145275	0.619567	1.0111	0.0222442	0.153712	43253	12180	31073	43	FALSE	FALSE
rs4513637_G	442.3	Aneurysm of artery of lower extremity	circulatory system	0.10491	0.619572	0.913302	0.182672	0.175665	50693	111	50582	508	FALSE	FALSE
rs10181515_T	523	Gingival and periodontal diseases	digestive	0.301507	0.61958	0.969817	0.0617355	0.226182	58380	778	57602	21	FALSE	FALSE
rs4775238_A	711.3	Behcet's syndrome	musculoskeletal	0.0121143	0.619583	0.903913	0.203492	0.416523	51721	51	51670	213	FALSE	FALSE
rs1905505_A	550.1	Inguinal hernia	digestive	0.668568	0.619589	1.02443	0.0486268	0.290438	55053	1064	53989	318	FALSE	FALSE
rs2948567_T	364	Corneal opacity and other disorders of cornea	sense organs	0.848635	0.619592	0.963174	0.075583	0.334116	57073	405	56668	301	FALSE	FALSE
rs10860209_A	709.2	Sicca syndrome	dermatologic	0.177292	0.619593	0.952119	0.0988357	0.1523	52019	426	51593	307	FALSE	FALSE
rs1411435_G	686.5	Pyoderma	dermatologic	0.591313	0.619608	1.17337	0.322078	0.0958623	51720	50	51670	54	FALSE	FALSE
rs10771372_T	476	Allergic rhinitis	respiratory	0.551922	0.619628	0.988661	0.0229746	0.191165	49146	7280	41866	411	FALSE	FALSE
rs62432360_C	132.1	Pediculosis and phthirus infestation	infectious diseases	0.660097	0.619634	0.856523	0.312013	0.178302	59447	41	59406	828	FALSE	FALSE
rs76369685_A	303.3	Psychogenic disorder	mental disorders	0.0326516	0.619636	0.862773	0.29737	0.05898	36097	120	35977	249	FALSE	FALSE
rs1250590_A	134	Helminthiases	infectious diseases	0.795698	0.619637	0.881525	0.254052	0.475818	59279	33	59246	999	FALSE	FALSE
rs2074090_G	789.1	Persistent vomiting	symptoms	0.0876371	0.619637	1.0826	0.159889	0.353819	45023	84	44939	267	FALSE	FALSE
rs5210_A	647.1	Infections of genitourinary tract during pregnancy	pregnancy complications	0.267823	0.619643	1.05798	0.113546	0.379234	34745	167	34578	14	FALSE	FALSE
rs62432360_C	792.1	Papanicolaou smear of cervix or vagina with atypical squamous cells	genitourinary	0.970485	0.619645	1.02788	0.0554106	0.177336	28195	1138	27057	393	FALSE	FALSE
rs2268569_T	250.2	Type 2 diabetes	endocrine/metabolic	0.0672628	0.619656	1.0157	0.0313879	0.0810843	53913	9960	43953	10	FALSE	FALSE
rs11263762_A	453	Chronic venous hypertension	circulatory system	0.570702	0.619659	0.870103	0.280344	0.410134	44739	27	44712	73	FALSE	FALSE
rs72648855_T	374	Other disorders of eyelids	sense organs	0.244776	0.619666	1.03028	0.0601082	0.10693	55625	1503	54122	22	FALSE	FALSE
rs72650615_C	374	Other disorders of eyelids	sense organs	0.244776	0.619666	1.03028	0.0601082	0.10693	55625	1503	54122	22	FALSE	FALSE
rs2074090_G	380	Disorders of external ear	sense organs	0.319591	0.619667	0.934792	0.135863	0.352426	58313	122	58191	325	FALSE	FALSE
rs6899342_G	182	Malignant neoplasm of uterus	neoplasms	0.693178	0.619677	0.961855	0.0783611	0.246308	29049	474	28575	45	FALSE	FALSE
rs11708903_G	270.21	Disorders of urea cycle metabolism	endocrine/metabolic	0.189348	0.619677	1.09435	0.181668	0.455323	59023	61	58962	78	FALSE	FALSE
rs10814915_T	342	Hemiplegia	neurological	0.760593	0.619683	1.02956	0.0586886	0.424702	47664	599	47065	89	FALSE	FALSE
rs10771372_T	244.4	Hypothyroidism NOS	endocrine/metabolic	0.554829	0.619684	1.01153	0.0231038	0.191019	56374	7447	48927	460	FALSE	FALSE
rs11626787_G	571.81	Portal hypertension	digestive	0.440338	0.619686	0.977181	0.0465104	0.347676	47619	1061	46558	125	FALSE	FALSE
rs2403205_T	623	Hypertrophy of female genital organs	genitourinary	0.775145	0.619688	1.06928	0.134974	0.368562	33997	117	33880	94	FALSE	FALSE
rs10734253_G	428.3	Heart failure with reduced EF [Systolic or combined heart failure]	circulatory system	0.0061037	0.61969	0.986831	0.0267111	0.437721	52706	3182	49524	111	FALSE	FALSE
rs1250542_A	454.11	Varicose veins of lower extremity, symptomtic	circulatory system	0.965048	0.619695	0.965506	0.0707318	0.371773	45092	441	44651	134	FALSE	FALSE
rs11564710_A	550.3	Femoral hernia	digestive	0.856181	0.619701	1.16696	0.311125	0.41633	54201	21	54180	120	FALSE	FALSE
rs76177300_A	695.4	Lupus (localized and systemic)	dermatologic	0.987035	0.619701	1.05479	0.107486	0.0459313	51773	942	50831	735	FALSE	FALSE
rs6485473_G	535.6	Duodenitis	digestive	0.157183	0.619704	1.0532	0.104438	0.31679	53769	209	53560	63	FALSE	FALSE
rs16860758_G	277.7	Dysmetabolic syndrome X	endocrine/metabolic	0.58143	0.619706	1.04564	0.0899353	0.18484	58989	408	58581	630	FALSE	FALSE
rs724016_G	198.1	Secondary malignancy of lymph nodes	neoplasms	0.467531	0.619708	1.01297	0.0259766	0.435522	48404	3349	45055	11	FALSE	FALSE
rs11890449_T	575	Other biliary tract disease	digestive	0.98452	0.619709	1.03922	0.0775296	0.0515349	58504	1675	56829	48	FALSE	FALSE
rs1250095_T	559	Ileostomy status	digestive	0.970684	0.619721	1.02738	0.0544421	0.378163	41256	719	40537	232	FALSE	FALSE
rs6103716_C	427.3	Other specified cardiac dysrhythmias	circulatory system	0.595377	0.619725	0.986125	0.0281556	0.315891	40783	3344	37439	60	FALSE	FALSE
rs6790843_A	580.11	Proliferative glomerulonephritis	genitourinary	0.504698	0.619725	1.07236	0.140786	0.373656	46045	107	45938	43	FALSE	FALSE
rs4433533_G	395.4	Nonrheumatic pulmonary valve disorders	circulatory system	0.182916	0.619733	0.946637	0.110512	0.21516	50681	253	50428	14	FALSE	FALSE
rs10766395_C	519.2	Respiratory complications	respiratory	0.134081	0.619734	1.05605	0.109905	0.380535	55920	174	55746	486	FALSE	FALSE
rs11890449_T	656.6	Perinatal disorders of digestive system	pregnancy complications	0.951027	0.619739	1.14342	0.270098	0.051376	61809	135	61674	51	FALSE	FALSE
rs12746673_C	502	Postinflammatory pulmonary fibrosis	respiratory	0.363405	0.619741	0.967176	0.0672595	0.208906	43175	698	42477	709	FALSE	FALSE
rs6899343_T	425.2	Secondary/extrinsic cardiomyopathies	circulatory system	0.901366	0.619751	0.972758	0.0556622	0.247006	57276	915	56361	458	FALSE	FALSE
rs9901746_A	600	Hyperplasia of prostate	genitourinary	0.0550848	0.619754	1.01549	0.0309834	0.407487	23521	3065	20456	245	FALSE	FALSE
rs10766394_G	300	Anxiety disorders	mental disorders	0.357159	0.619758	1.00801	0.0160815	0.377747	47148	10986	36162	81	FALSE	FALSE
rs2924447_A	255.12	Hyperaldosteronism	endocrine/metabolic	0.504877	0.61976	1.14047	0.264906	0.141754	53106	55	53051	537	FALSE	FALSE
rs8121252_T	519.9	Symptoms involving respiratory system and other chest symptoms	respiratory	0.103593	0.619763	0.982681	0.0352109	0.341339	57900	1872	56028	203	FALSE	FALSE
rs1250542_A	303.4	Somatoform disorder	mental disorders	0.894597	0.61977	0.959215	0.0839217	0.374207	36425	311	36114	108	FALSE	FALSE
rs6483215_A	573.9	Abnormal serum enzyme levels	digestive	0.775087	0.619772	1.02193	0.0437125	0.235729	48104	1479	46625	60	FALSE	FALSE
rs10116772_A	430.1	Subarachnoid hemorrhage	circulatory system	0.852942	0.619777	1.03969	0.078441	0.40782	52734	336	52398	48	FALSE	FALSE
rs56149656_G	727.1	Synovitis and tenosynovitis	musculoskeletal	0.312083	0.619789	1.02782	0.0553111	0.107161	48637	1793	46844	67	FALSE	FALSE
rs13136239_A	628	Ovarian cyst	genitourinary	0.824611	0.619789	0.974163	0.0527605	0.332129	24486	866	23620	271	FALSE	FALSE
rs724016_G	530.11	GERD	digestive	0.151918	0.619791	0.992817	0.01453	0.435715	50906	13684	37222	14	FALSE	FALSE
rs11890449_T	278.1	Obesity	endocrine/metabolic	0.974361	0.619792	0.975491	0.0500138	0.0515675	54705	7682	47023	46	FALSE	FALSE
rs72727388_C	401.1	Essential hypertension	circulatory system	0.767461	0.619794	0.991897	0.0163995	0.273191	56993	25604	31389	693	FALSE	FALSE
rs11890449_T	635.3	Placenta previa and abruptio placenta	pregnancy complications	0.822146	0.619795	1.14621	0.275047	0.0507127	32763	121	32642	27	FALSE	FALSE
rs11564710_A	295.1	Schizophrenia	mental disorders	0.555544	0.619795	0.956645	0.0893359	0.418505	36401	264	36137	82	FALSE	FALSE
rs724016_G	446.9	Arteritis NOS	circulatory system	0.765956	0.619795	1.0478	0.0941087	0.434839	51288	229	51059	13	FALSE	FALSE
rs1250542_A	755.6	Other congenital anomalies of lower limb, including pelvic girdle	congenital anomalies	0.992725	0.6198	1.04943	0.0972406	0.37374	61009	228	60781	174	FALSE	FALSE
rs3802113_G	612.2	Hypertrophy of breast (Gynecomastia)	genitourinary	0.919738	0.619802	0.949369	0.104726	0.164999	55867	349	55518	59	FALSE	FALSE
rs2380949_G	452	Other venous embolism and thrombosis	circulatory system	0.147617	0.619808	0.97977	0.0411936	0.0956532	48587	3853	44734	50	FALSE	FALSE
rs34351_C	771.1	Swelling of limb	symptoms	0.598251	0.619834	0.983409	0.0337235	0.331238	56464	2117	54347	81	FALSE	FALSE
rs6026592_A	213	Benign neoplasm of bone and articular cartilage	neoplasms	0.124189	0.619834	0.949483	0.104494	0.380633	47957	199	47758	131	FALSE	FALSE
rs10133035_T	735.1	Flat foot	musculoskeletal	0.671396	0.619836	0.953902	0.0951333	0.352674	54230	247	53983	391	FALSE	FALSE
rs2941257_T	276.6	Fluid overload	endocrine/metabolic	0.656229	0.619838	1.01592	0.0318444	0.260862	43132	2801	40331	191	FALSE	FALSE
rs6128461_T	31	Diseases due to other mycobacteria	infectious diseases	0.314727	0.619842	0.934144	0.137327	0.379249	51482	115	51367	50	FALSE	FALSE
rs10766394_G	475.9	Postnasal drip	respiratory	0.168343	0.619843	1.03468	0.0687261	0.374783	42586	454	42132	65	FALSE	FALSE
rs2523507_G	759.1	Anomalies of endocrine glands, congenital	congenital anomalies	0.970301	0.619851	0.843659	0.342714	0.260835	60613	24	60589	8	FALSE	FALSE
rs62432360_C	276.41	Acidosis	endocrine/metabolic	0.948911	0.619852	0.983221	0.0341112	0.178459	43192	3240	39952	615	FALSE	FALSE
rs76369685_A	696	Psoriasis and related disorders	dermatologic	0.479587	0.619853	0.953181	0.0966628	0.0586385	51178	1045	50133	342	FALSE	FALSE
rs580240_T	271.9	Other disorders of carbohydrate transport and metabolism	endocrine/metabolic	0.0254492	0.619857	0.902547	0.206701	0.485833	62224	48	62176	7	FALSE	FALSE
rs1411435_G	747.11	Cardiac shunt/ heart septal defect	congenital anomalies	0.149427	0.619861	0.968277	0.0649885	0.0953107	59668	1462	58206	68	FALSE	FALSE
rs10133035_T	989	Toxic effect of other substances, chiefly nonmedicinal as to source	injuries & poisonings	0.719296	0.619873	0.879171	0.259614	0.352524	62607	34	62573	445	FALSE	FALSE
rs6899342_G	745	Pain in joint	musculoskeletal	0.902046	0.619875	1.00771	0.0154899	0.249022	56009	17043	38966	85	FALSE	FALSE
rs6790843_A	300.3	Obsessive-compulsive disorders	mental disorders	0.173439	0.619876	0.966504	0.0686847	0.37341	36642	465	36177	39	FALSE	FALSE
rs2908297_T	264	Lack of normal physiological development	endocrine/metabolic	0.287539	0.619885	0.974314	0.0524616	0.155407	45368	2027	43341	12	FALSE	FALSE
rs12531914_A	495.1	Chronic obstructive asthma	respiratory	0.962689	0.619892	1.0431	0.0850649	0.27035	48280	343	47937	90	FALSE	FALSE
rs11708903_G	149	Cancer of larynx, pharynx, nasal cavities	neoplasms	0.0981138	0.619894	0.97861	0.0435919	0.455092	62294	1108	61186	83	FALSE	FALSE
rs8074454_C	758	Chromosomal anomalies and genetic disorders	congenital anomalies	0.371264	0.619897	0.964537	0.0727979	0.330655	61038	458	60580	19	FALSE	FALSE
rs55754152_A	301	Personality disorders	mental disorders	0.732165	0.619901	0.916259	0.176326	0.0509066	36567	370	36197	20	FALSE	FALSE
rs9489217_C	381	Otitis media and Eustachian tube disorders	sense organs	0.935073	0.619901	0.988012	0.0243158	0.450688	58049	3690	54359	21	FALSE	FALSE
rs6749367_T	835	Internal derangement of knee	injuries & poisonings	0.630986	0.619903	1.0251	0.049986	0.253601	59158	1068	58090	435	FALSE	FALSE
rs11650000_A	656.9	Neonatal bradycardia or tachycardia	pregnancy complications	0.107725	0.619906	1.08305	0.160855	0.452958	61604	85	61519	209	FALSE	FALSE
rs28578604_T	870.5	Open wound of lip and mouth	injuries & poisonings	0.756437	0.619907	1.10235	0.196459	0.219846	55673	72	55601	68	FALSE	FALSE
rs11989843_G	369.2	Eye infection, viral	sense organs	0.750416	0.619919	1.06736	0.131446	0.195976	53920	177	53743	418	FALSE	FALSE
rs6790843_A	8.52	Intestinal infection due to C. difficile	infectious diseases	0.322218	0.61992	1.02874	0.0571358	0.373304	60866	664	60202	59	FALSE	FALSE
rs6026592_A	594.3	Calculus of ureter	genitourinary	0.18815	0.619923	0.973509	0.0541332	0.380346	57357	741	56616	146	FALSE	FALSE
rs1848067_T	376	Disorders of the orbit	sense organs	0.60215	0.619924	1.09131	0.176185	0.35981	54198	68	54130	53	FALSE	FALSE
rs8070737_T	647	Infectious and parasitic complications affecting pregnancy	pregnancy complications	0.970142	0.619925	1.07724	0.150011	0.181838	34726	148	34578	13	FALSE	FALSE
rs2523504_T	457	Encounter for long-term (current) use of anticoagulants, antithrombotics, aspirin	circulatory system	0.884602	0.619938	0.985345	0.0297698	0.260997	48127	3350	44777	0	FALSE	FALSE
rs9489217_C	519.2	Respiratory complications	respiratory	0.803091	0.619942	0.947736	0.108238	0.45058	56364	174	56190	21	FALSE	FALSE
rs6026592_A	337.1	Peripheral autonomic neuropathy	neurological	0.169104	0.619959	1.0662	0.129259	0.379359	47140	126	47014	136	FALSE	FALSE
rs11042985_G	626.14	Irregular menstrual bleeding	genitourinary	0.346351	0.619961	0.952934	0.0972146	0.41289	24004	223	23781	94	FALSE	FALSE
rs4400674_A	755	Congenital anomalies of limbs	congenital anomalies	0.678053	0.619963	1.03516	0.0696799	0.385809	61397	449	60948	1	FALSE	FALSE
rs4660895_T	709.7	Unspecified diffuse connective tissue disease	dermatologic	0.0868342	0.619963	1.05423	0.106486	0.295926	52062	210	51852	33	FALSE	FALSE
rs11263762_A	530.7	Gastroesophageal laceration-hemorrhage syndrome	digestive	0.417054	0.619964	1.11708	0.223274	0.408908	37226	41	37185	55	FALSE	FALSE
rs2523506_T	963	Poisoning by primarily systemic agents	injuries & poisonings	0.868353	0.619971	0.971181	0.0589703	0.160611	47500	1124	46376	25	FALSE	FALSE
rs4887810_A	204.22	Myeloid leukemia, chronic	neoplasms	0.111829	0.619975	1.0444	0.0876023	0.326155	60045	298	59747	326	FALSE	FALSE
rs1250109_C	840	Sprains and strains	injuries & poisonings	0.32171	0.619976	0.982602	0.0353936	0.172514	58004	3025	54979	19	FALSE	FALSE
rs8121252_T	443	Peripheral vascular disease	circulatory system	0.0361937	0.619979	1.01499	0.0300118	0.341816	53618	2724	50894	197	FALSE	FALSE
rs4433533_G	597.2	Urinary complications NEC	genitourinary	0.319834	0.61998	0.934786	0.135996	0.21463	56581	167	56414	15	FALSE	FALSE
rs2285676_G	312.3	Impulse control disorder	mental disorders	0.375802	0.619993	1.06869	0.133982	0.376778	58074	118	57956	21	FALSE	FALSE
rs724016_G	537.1	Lesions of stomach and duodenum	digestive	0.343206	0.620013	1.07228	0.140748	0.434855	53711	102	53609	13	FALSE	FALSE
rs925095_T	722.8	Postlaminectomy syndrome	musculoskeletal	0.967854	0.620029	0.970502	0.0603888	0.382099	49741	599	49142	150	FALSE	FALSE
rs580240_T	771.1	Swelling of limb	symptoms	0.365286	0.62003	1.01577	0.0315537	0.486071	56535	2122	54413	6	FALSE	FALSE
rs12531914_A	782.3	Edema	symptoms	0.77676	0.620032	0.988995	0.0223203	0.269843	57085	5981	51104	119	FALSE	FALSE
rs6483215_A	285.21	Anemia in chronic kidney disease	hematopoietic	0.68202	0.620034	1.02308	0.0460314	0.236481	41295	1347	39948	50	FALSE	FALSE
rs1510148_T	523.3	Periodontitis (acute or chronic)	digestive	0.90672	0.620044	0.949894	0.103684	0.261258	57625	246	57379	253	FALSE	FALSE
rs2380949_G	512.8	Cough	respiratory	0.602451	0.62005	1.01391	0.0278682	0.0950064	41413	10338	31075	42	FALSE	FALSE
rs4984980_A	53	Herpes zoster	infectious diseases	0.884537	0.62005	0.970716	0.0599485	0.187761	50045	964	49081	550	FALSE	FALSE
rs56149656_G	174	Breast cancer	neoplasms	0.157474	0.620057	1.02315	0.0461621	0.106243	58333	2767	55566	82	FALSE	FALSE
rs2285676_G	425	Cardiomyopathy	circulatory system	0.358434	0.620062	0.986071	0.0282929	0.376502	59669	2897	56772	26	FALSE	FALSE
rs2133705_C	610.8	Other specified benign mammary dysplasias	genitourinary	0.588235	0.620081	1.05411	0.106291	0.489664	27913	179	27734	481	FALSE	FALSE
rs35498576_C	870.3	Other open wound of head and face	injuries & poisonings	0.555379	0.620083	1.0455	0.0897625	0.280911	55854	306	55548	124	FALSE	FALSE
rs16969990_T	701.5	Abnormal granulation tissue	dermatologic	0.943704	0.620094	0.875495	0.26823	0.0693133	56021	124	55897	41	FALSE	FALSE
rs142848532_T	218.1	Uterine leiomyoma	neoplasms	0.356625	0.620096	1.0635	0.124201	0.0460075	30495	713	29782	502	FALSE	FALSE
rs2380950_G	742.2	Pathological, developmental or recurrent dislocation	musculoskeletal	0.21086	0.620098	0.881597	0.254222	0.0959172	51925	98	51827	27	FALSE	FALSE
rs28578604_T	599.9	Other abnormality of urination	genitourinary	0.35014	0.620103	0.978926	0.0429685	0.220637	46572	1686	44886	62	FALSE	FALSE
rs730497_A	474	Acute and chronic tonsillitis	respiratory	0.6196	0.620104	1.02717	0.0540819	0.178254	43438	1275	42163	30	FALSE	FALSE
rs34506303_G	938.2	Chronic dermatitis due to solar radiation	dermatologic	0.721137	0.620108	1.02792	0.0555526	0.158827	49192	1246	47946	872	FALSE	FALSE
rs1250095_T	279.1	Immunity deficiency	endocrine/metabolic	0.990266	0.620108	1.01643	0.032884	0.378335	57831	2021	55810	320	FALSE	FALSE
rs1905505_A	710.19	Unspecified osteomyelitis	musculoskeletal	0.833072	0.620119	1.02774	0.0551948	0.288763	52396	813	51583	297	FALSE	FALSE
rs4513637_G	722.7	Intervertebral disc disorder with myelopathy	musculoskeletal	0.64672	0.620128	0.932409	0.141191	0.175628	49027	184	48843	461	FALSE	FALSE
rs3733227_C	229	Benign neoplasm of unspecified sites	neoplasms	0.0206003	0.620129	0.941971	0.120608	0.335629	62660	159	62501	2	FALSE	FALSE
rs35498576_C	789.1	Persistent vomiting	symptoms	0.0462717	0.62014	1.08692	0.168167	0.280258	45178	85	45093	100	FALSE	FALSE
rs3775094_A	218.1	Uterine leiomyoma	neoplasms	0.988083	0.620148	1.02674	0.0532464	0.461451	30818	721	30097	176	FALSE	FALSE
rs1510148_T	818	Intracranial hemorrhage (injury)	injuries & poisonings	0.864089	0.620152	0.959186	0.084074	0.261107	60973	376	60597	266	FALSE	FALSE
rs3087948_T	276.5	Hypovolemia	endocrine/metabolic	0.845294	0.620163	1.01244	0.0249409	0.188244	46647	6203	40444	56	FALSE	FALSE
rs1510148_T	747	Cardiac and circulatory congenital anomalies	congenital anomalies	0.871906	0.620168	1.01478	0.0295939	0.261211	61165	3143	58022	273	FALSE	FALSE
rs10842991_T	647.3	Major puerperal infection	pregnancy complications	0.0453602	0.620172	1.1452	0.273562	0.190693	34330	43	34287	314	FALSE	FALSE
rs2523504_T	270.1	Disturbances of amino-acid transport	endocrine/metabolic	0.956798	0.620178	0.923427	0.160743	0.260885	59141	105	59036	1	FALSE	FALSE
rs142848532_T	377.1	Optic atrophy	sense organs	0.551199	0.620181	1.12743	0.24201	0.0471869	53500	170	53330	881	FALSE	FALSE
rs117252445_A	386.21	Central origin vertigo	sense organs	0.522892	0.620186	1.14141	0.266879	0.0556789	52713	116	52597	98	FALSE	FALSE
rs10993460_C	136	Other infectious and parasitic diseases	infectious diseases	0.77831	0.620191	0.953636	0.0957926	0.0879454	60873	713	60160	45	FALSE	FALSE
rs3087948_T	110	Dermatophytosis / Dermatomycosis	infectious diseases	0.942013	0.620197	1.01961	0.0391866	0.187757	55777	2265	53512	63	FALSE	FALSE
rs11085259_T	522	Diseases of pulp and periapical tissues	digestive	0.261564	0.620198	1.0709	0.138227	0.180352	57640	172	57468	162	FALSE	FALSE
rs78028320_A	509.8	Dependence on respirator [Ventilator] or supplemental oxygen	respiratory	0.733987	0.620201	1.02515	0.0501224	0.187299	44258	1342	42916	251	FALSE	FALSE
rs2380949_G	365.1	Open-angle glaucoma	sense organs	0.0865414	0.620205	1.03741	0.0741183	0.0959515	57972	1066	56906	58	FALSE	FALSE
rs72648855_T	110.13	Dermatophytosis of the body	infectious diseases	0.353142	0.620206	1.07557	0.147016	0.107128	53777	226	53551	24	FALSE	FALSE
rs72650615_C	110.13	Dermatophytosis of the body	infectious diseases	0.353142	0.620206	1.07557	0.147016	0.107128	53777	226	53551	24	FALSE	FALSE
rs8121252_T	530.6	Diverticulum of esophagus, acquired	digestive	0.501203	0.620206	1.09644	0.185791	0.340803	37171	63	37108	132	FALSE	FALSE
rs7946714_C	752.1	Neural tube defects	congenital anomalies	0.388083	0.620209	1.06144	0.120329	0.215455	61797	199	61598	61	FALSE	FALSE
rs12746673_C	380.4	Impacted cerumen	sense organs	0.047728	0.620211	1.02221	0.0443269	0.208666	59171	1584	57587	969	FALSE	FALSE
rs2523506_T	276.41	Acidosis	endocrine/metabolic	0.42517	0.620215	1.01761	0.0352271	0.159602	43762	3283	40479	20	FALSE	FALSE
rs6688365_C	694.1	Vitiligo	dermatologic	0.724464	0.620216	1.09178	0.177199	0.438404	52625	64	52561	287	FALSE	FALSE
rs7405696_C	8.5	Bacterial enteritis	infectious diseases	0.36978	0.62022	1.02635	0.0524796	0.408509	60525	763	59762	518	FALSE	FALSE
rs10766395_C	603.2	Spermatocele	genitourinary	0.0698768	0.62022	1.10229	0.196534	0.375624	19433	55	19378	189	FALSE	FALSE
rs730497_A	800.3	Fracture of tibia and fibula	injuries & poisonings	0.285781	0.620222	0.966716	0.0683118	0.177925	51547	760	50787	43	FALSE	FALSE
rs4433533_G	512.7	Shortness of breath	respiratory	0.804067	0.620229	0.990403	0.0194604	0.215789	43283	12195	31088	13	FALSE	FALSE
rs4558932_C	189.1	Cancer of kidney and renal pelvis	neoplasms	0.0476362	0.620233	0.972336	0.056615	0.21202	61499	974	60525	619	FALSE	FALSE
rs11708903_G	244.1	Secondary hypothyroidism	endocrine/metabolic	0.316198	0.620235	0.982137	0.0363756	0.45354	50850	1608	49242	71	FALSE	FALSE
rs10937714_C	245	Thyroiditis	endocrine/metabolic	0.150659	0.620236	0.973217	0.0547874	0.212685	49853	1042	48811	532	FALSE	FALSE
rs11890449_T	740.1	Osteoarthritis; localized	musculoskeletal	0.817922	0.62024	0.977145	0.0466603	0.0512053	53764	6173	47591	42	FALSE	FALSE
rs9901746_A	578.8	Hemorrhage of rectum and anus	digestive	0.461353	0.620247	1.02071	0.0413725	0.406358	49604	1244	48360	538	FALSE	FALSE
rs730497_A	474.1	Acute tonsillitis	respiratory	0.59915	0.620249	1.09079	0.175385	0.178097	42269	106	42163	30	FALSE	FALSE
rs11708903_G	789	Nausea and vomiting	symptoms	0.0254931	0.620256	1.00762	0.0153124	0.455249	55865	10731	45134	75	FALSE	FALSE
rs4984980_A	592.2	Urethritis and urethral syndrome	genitourinary	0.66044	0.620258	0.882516	0.252234	0.188242	45460	56	45404	510	FALSE	FALSE
rs3775094_A	360.2	Progressive myopia	sense organs	0.99413	0.620258	1.07152	0.13941	0.463336	56758	102	56656	316	FALSE	FALSE
rs7163757_T	529.6	Glossodynia	digestive	0.995007	0.620259	0.902322	0.207442	0.422243	58586	48	58538	37	FALSE	FALSE
rs1016565_A	573.3	Hepatomegaly	digestive	0.740909	0.62026	0.95774	0.0871461	0.309489	46895	316	46579	100	FALSE	FALSE
rs72727388_C	740.9	Osteoarthrosis NOS	musculoskeletal	0.6344	0.62026	0.988433	0.0234818	0.273618	53127	6054	47073	641	FALSE	FALSE
rs6128461_T	441.2	Chronic vascular insufficiency of intestine	circulatory system	0.583266	0.620264	0.923188	0.161305	0.379918	51111	84	51027	46	FALSE	FALSE
rs6483215_A	772.4	Rhabdomyolysis	symptoms	0.843316	0.620268	1.06245	0.122267	0.236338	53688	179	53509	69	FALSE	FALSE
rs2239525_G	426.91	Cardiac pacemaker in situ	circulatory system	0.94427	0.620269	0.98084	0.0390461	0.261595	39435	1947	37488	0	FALSE	FALSE
rs2239526_G	426.91	Cardiac pacemaker in situ	circulatory system	0.94427	0.620269	0.98084	0.0390461	0.261595	39435	1947	37488	0	FALSE	FALSE
rs11042985_G	526	Diseases of the jaws	digestive	0.816953	0.620278	0.974368	0.0524094	0.41234	58179	772	57407	226	FALSE	FALSE
rs2948567_T	876	Posttraumatic wound infection not elsewhere classified	injuries & poisonings	0.879825	0.620279	0.910591	0.189041	0.333451	55449	65	55384	294	FALSE	FALSE
rs1848067_T	217.1	Nevus, non-neoplastic	neoplasms	0.528019	0.620288	1.04243	0.0838812	0.361132	55812	309	55503	55	FALSE	FALSE
rs11890449_T	871.4	Open wound of toe(s)	injuries & poisonings	0.892407	0.620291	1.25637	0.460656	0.0514714	55662	38	55624	47	FALSE	FALSE
rs72727388_C	599.2	Retention of urine	genitourinary	0.200432	0.620295	0.98309	0.0344237	0.273452	46765	2324	44441	562	FALSE	FALSE
rs28578604_T	426.9	Cardiac pacemaker/device in situ	circulatory system	0.160021	0.620297	0.982738	0.0351459	0.219235	40281	2838	37443	50	FALSE	FALSE
rs62405452_A	722	Intervertebral disc disorders	musculoskeletal	0.417895	0.620298	1.01735	0.0347116	0.107497	54285	5012	49273	11	FALSE	FALSE
rs62405453_A	722	Intervertebral disc disorders	musculoskeletal	0.417895	0.620298	1.01735	0.0347116	0.107497	54285	5012	49273	11	FALSE	FALSE
rs62405454_C	722	Intervertebral disc disorders	musculoskeletal	0.417895	0.620298	1.01735	0.0347116	0.107497	54285	5012	49273	11	FALSE	FALSE
rs6867984_A	722	Intervertebral disc disorders	musculoskeletal	0.417895	0.620298	1.01735	0.0347116	0.107497	54285	5012	49273	11	FALSE	FALSE
rs4400674_A	364.2	Corneal edema	sense organs	0.499241	0.6203	1.08573	0.166017	0.385674	57030	75	56955	1	FALSE	FALSE
rs6128461_T	361	Retinal detachments and defects	sense organs	0.170754	0.620309	0.96286	0.0763962	0.3801	57277	373	56904	54	FALSE	FALSE
rs1519480_C	292.3	Memory loss	mental disorders	0.0640751	0.62031	0.980896	0.0389352	0.326741	51143	1622	49521	3	FALSE	FALSE
rs79896666_C	613.5	Mastodynia	genitourinary	0.355133	0.620311	0.944713	0.114802	0.0566697	60085	778	59307	129	FALSE	FALSE
rs78551082_T	613.5	Mastodynia	genitourinary	0.355133	0.620311	0.944713	0.114802	0.0566697	60085	778	59307	129	FALSE	FALSE
rs74628648_T	613.5	Mastodynia	genitourinary	0.355133	0.620311	0.944713	0.114802	0.0566697	60085	778	59307	129	FALSE	FALSE
rs4237150_C	782.3	Edema	symptoms	0.879193	0.620316	0.990078	0.020128	0.411481	57078	5984	51094	132	FALSE	FALSE
rs144155527_T	613.7	Other signs and symptoms in breast	genitourinary	0.008976	0.620318	1.14406	0.271659	0.0178287	59623	346	59277	161	FALSE	FALSE
rs11564710_A	850	Hemorrhage or hematoma complicating a procedure	injuries & poisonings	0.755623	0.620321	0.975945	0.04915	0.416635	54585	877	53708	121	FALSE	FALSE
rs1250109_C	371.21	Allergic conjunctivitis	sense organs	0.659385	0.620324	0.969896	0.0617015	0.173415	55102	980	54122	17	FALSE	FALSE
rs16969990_T	560.3	Peritoneal or intestinal adhesions	digestive	0.605214	0.620324	1.10713	0.205441	0.0697868	40896	170	40726	25	FALSE	FALSE
rs16860758_G	528.5	Diseases of lips	digestive	0.383423	0.620327	0.909578	0.191315	0.184243	58089	97	57992	617	FALSE	FALSE
rs11042984_C	191	Manlignant and unknown neoplasms of brain and nervous system	neoplasms	0.606188	0.620328	0.976354	0.0483069	0.413152	61521	906	60615	273	FALSE	FALSE
rs6688365_C	741.2	Stiffness of joint	musculoskeletal	0.473904	0.620328	1.01859	0.0371914	0.436913	53093	1520	51573	302	FALSE	FALSE
rs12593201_A	575.6	Cholesterolosis of gallbladder	digestive	0.641263	0.62033	0.88015	0.257706	0.267184	56899	41	56858	13	FALSE	FALSE
rs10039427_A	427	Cardiac dysrhythmias	circulatory system	0.492649	0.620331	0.991353	0.0175308	0.185238	54978	17637	37341	223	FALSE	FALSE
rs1848067_T	560.1	Paralytic ileus	digestive	0.705667	0.620332	1.02322	0.0463445	0.361123	41742	1031	40711	42	FALSE	FALSE
rs142848532_T	701.5	Abnormal granulation tissue	dermatologic	0.352263	0.620336	0.851417	0.32471	0.0471768	55186	121	55065	905	FALSE	FALSE
rs12631733_T	250.15	Diabetes type 1 with peripheral circulatory disorders	endocrine/metabolic	0.721645	0.620341	0.891711	0.23137	0.159719	43924	74	43850	122	FALSE	FALSE
rs7946714_C	279.7	Other immunological findings	endocrine/metabolic	0.372509	0.620345	1.02619	0.0521963	0.214567	57157	1101	56056	53	FALSE	FALSE
rs730497_A	780	Hypothermia/Chills	symptoms	0.712166	0.620355	1.07454	0.145138	0.178403	62681	155	62526	44	FALSE	FALSE
rs2523506_T	155	Cancer of liver and intrahepatic bile duct	neoplasms	0.733207	0.620358	0.961322	0.0796329	0.161246	55592	613	54979	24	FALSE	FALSE
rs6031558_C	217.1	Nevus, non-neoplastic	neoplasms	0.962969	0.620361	0.958111	0.0863878	0.328251	55846	309	55537	21	FALSE	FALSE
rs1125253_T	655	Known or suspected fetal abnormality affecting management of mother	pregnancy complications	0.146453	0.620363	0.980853	0.0390303	0.275995	34459	1887	32572	228	FALSE	FALSE
rs1125251_T	655	Known or suspected fetal abnormality affecting management of mother	pregnancy complications	0.146453	0.620363	0.980853	0.0390303	0.275995	34459	1887	32572	228	FALSE	FALSE
rs2908289_A	656.1	Isoimmunization of fetus or newborn	pregnancy complications	0.710445	0.620366	0.860612	0.303051	0.179092	61742	40	61702	19	FALSE	FALSE
rs7693_T	274.11	Gouty arthropathy	endocrine/metabolic	0.380204	0.620371	1.0272	0.0541703	0.363256	60416	757	59659	59	FALSE	FALSE
rs11708067_G	681.6	Cellulitis and abscess of foot, toe	dermatologic	0.274886	0.620372	1.04593	0.0906578	0.236388	52050	332	51718	3	FALSE	FALSE
rs13282002_C	496.3	Bronchiectasis	respiratory	0.755923	0.620372	1.04148	0.0820504	0.158611	48250	542	47708	336	FALSE	FALSE
rs112412537_A	994	Sepsis and SIRS	injuries & poisonings	0.763208	0.620373	1.02875	0.0572277	0.0394059	60524	4290	56234	787	FALSE	FALSE
rs72727388_C	446.5	Giant cell arteritis	circulatory system	0.759969	0.620373	0.927475	0.152001	0.273	50577	115	50462	643	FALSE	FALSE
rs7405696_C	286.3	Coagulation defects complicating pregnancy or postpartum	hematopoietic	0.664219	0.620382	1.08167	0.158492	0.406127	27649	82	27567	245	FALSE	FALSE
rs2908296_T	375	Disorders of lacrimal system	sense organs	0.413196	0.620384	1.06537	0.127837	0.153541	54360	228	54132	51	FALSE	FALSE
rs2268569_T	526.4	Temporomandibular joint disorders	digestive	0.66782	0.620384	0.926017	0.155182	0.0813821	57912	300	57612	9	FALSE	FALSE
rs35498576_C	458	Hypotension	circulatory system	0.536113	0.620387	1.01118	0.022455	0.281776	56048	5702	50346	125	FALSE	FALSE
rs2074090_G	255.21	Glucocorticoid deficiency	endocrine/metabolic	0.119631	0.620394	1.02641	0.0526263	0.3534	54079	799	53280	305	FALSE	FALSE
rs16860758_G	732.1	Juvenile osteochondrosis	musculoskeletal	0.482625	0.620405	1.10191	0.19594	0.184315	49258	83	49175	539	FALSE	FALSE
rs3213571_C	274.21	Chondrocalcinosis	endocrine/metabolic	0.754064	0.620412	0.908353	0.194082	0.0836344	59796	195	59601	120	FALSE	FALSE
rs11075255_A	279.8	Other specified disorders involving the immune mechanism	endocrine/metabolic	0.957371	0.620419	0.91653	0.175989	0.402653	55898	68	55830	290	FALSE	FALSE
rs16860758_G	290.2	Delirium due to conditions classified elsewhere	mental disorders	0.256035	0.620419	0.965484	0.070925	0.184304	49725	702	49023	542	FALSE	FALSE
rs777355_A	272.12	Hyperglyceridemia	endocrine/metabolic	0.264463	0.620419	0.971247	0.0589079	0.480491	39854	596	39258	216	FALSE	FALSE
rs4660895_T	701.3	Circumscribed scleroderma	dermatologic	0.0427653	0.620423	1.05974	0.117159	0.294574	56081	174	55907	32	FALSE	FALSE
rs4984980_A	290	Delirium dementia and amnestic and other cognitive disorders	mental disorders	0.584944	0.620423	0.97926	0.0423189	0.18955	51092	2080	49012	557	FALSE	FALSE
rs3213571_C	741.6	Villonodular synovitis	musculoskeletal	0.84577	0.620426	0.744188	0.596594	0.0841945	51773	24	51749	106	FALSE	FALSE
rs12746673_C	750.11	Esophageal atresia/tracheoesophageal fistula	congenital anomalies	0.0934566	0.620427	1.16434	0.307232	0.208947	58369	30	58339	955	FALSE	FALSE
rs10133035_T	527.7	Disturbance of salivary secretion	digestive	0.701502	0.620428	1.03286	0.0652784	0.352139	58697	518	58179	418	FALSE	FALSE
rs55754152_A	613.8	Other specified disorders of breast	genitourinary	0.916096	0.620435	0.930244	0.146009	0.0514094	59921	529	59392	40	FALSE	FALSE
rs11085259_T	227.3	Benign neoplasm of pituitary gland and craniopharyngeal duct (pouch)	neoplasms	0.382248	0.62044	1.05948	0.116669	0.180269	61275	244	61031	175	FALSE	FALSE
rs72650616_A	702.1	Actinic keratosis	dermatologic	0.444426	0.620443	1.02156	0.0430811	0.106753	58303	3177	55126	98	FALSE	FALSE
rs3733227_C	361.1	Retinal detachment with retinal defect	sense organs	0.500633	0.62046	1.05446	0.10708	0.334911	57148	194	56954	2	FALSE	FALSE
rs34351_C	626.13	Irregular menstrual cycle	genitourinary	0.561468	0.620462	1.02509	0.0500438	0.329865	24795	956	23839	31	FALSE	FALSE
rs6026591_A	317.11	Alcoholic liver damage	mental disorders	0.0125565	0.620465	1.03139	0.0624106	0.378784	47832	550	47282	122	FALSE	FALSE
rs6899343_T	274.21	Chondrocalcinosis	endocrine/metabolic	0.878742	0.620468	1.05969	0.117086	0.247145	59451	194	59257	478	FALSE	FALSE
rs12302189_A	522	Diseases of pulp and periapical tissues	digestive	0.961884	0.620473	0.884281	0.248355	0.0555267	57693	172	57521	107	FALSE	FALSE
rs2380950_G	800	Fracture of lower limb	injuries & poisonings	0.526297	0.620477	0.975165	0.0507866	0.0951813	53230	2422	50808	23	FALSE	FALSE
rs142848532_T	526.41	Temporomandibular joint disorder, unspecified	digestive	0.483275	0.62048	1.1208	0.230301	0.0472521	56897	186	56711	941	FALSE	FALSE
rs10464106_C	426	Cardiac conduction disorders	circulatory system	0.619415	0.620491	1.01676	0.0335681	0.107085	43302	5815	37487	1	FALSE	FALSE
rs10133035_T	145.2	Cancer of tongue	neoplasms	0.670734	0.620499	0.964859	0.0722489	0.35256	61279	433	60846	437	FALSE	FALSE
rs2908296_T	245.1	Thyroiditis, acute and subacute	endocrine/metabolic	0.187372	0.620501	1.12954	0.246009	0.153501	49322	59	49263	48	FALSE	FALSE
rs78028320_A	430.2	Intracerebral hemorrhage	circulatory system	0.400878	0.620502	1.0388	0.0768871	0.187594	52723	549	52174	290	FALSE	FALSE
rs3733227_C	261.4	Vitamin D deficiency	endocrine/metabolic	0.436133	0.620505	0.989455	0.0214112	0.335126	49092	5743	43349	2	FALSE	FALSE
rs2133705_C	369.5	Conjunctivitis, infectious	sense organs	0.44749	0.620519	0.978326	0.0442568	0.487063	54342	1053	53289	911	FALSE	FALSE
rs16860758_G	368.1	Amblyopia	sense organs	0.449667	0.620525	0.941574	0.121595	0.184302	57452	240	57212	628	FALSE	FALSE
rs12746673_C	557.1	Celiac disease	digestive	0.191351	0.620527	0.956387	0.0900665	0.209028	40509	390	40119	675	FALSE	FALSE
rs6485473_G	286.81	Primary hypercoagulable state	hematopoietic	0.1683	0.620537	0.966723	0.0683575	0.315861	48151	509	47642	62	FALSE	FALSE
rs11626787_G	495.11	Chronic obstructive asthma with exacerbation	respiratory	0.345793	0.620539	0.90356	0.204839	0.347193	47956	55	47901	129	FALSE	FALSE
rs6026591_A	577.1	Acute pancreatitis	digestive	0.155584	0.620543	0.969869	0.0617964	0.379876	61241	565	60676	152	FALSE	FALSE
rs2133705_C	698	Pruritus and related conditions	dermatologic	0.188402	0.620547	1.02327	0.0464658	0.488395	60620	949	59671	1015	FALSE	FALSE
rs4558932_C	198.3	Secondary malignant neoplasm of digestive systems	neoplasms	0.105907	0.620552	0.973265	0.0547371	0.211828	45681	1048	44633	453	FALSE	FALSE
rs6128461_T	590	Pyelonephritis	genitourinary	0.498189	0.620558	1.0234	0.0467164	0.379123	46845	1000	45845	44	FALSE	FALSE
rs580240_T	618.2	Uterine/Uterovaginal prolapse	genitourinary	0.692632	0.620561	0.960332	0.0817611	0.488181	34268	303	33965	7	FALSE	FALSE
rs11002898_A	938.1	Acute dermatitis due to solar radiation	dermatologic	0.273175	0.620562	1.17697	0.329147	0.249779	48653	23	48630	122	FALSE	FALSE
rs10937714_C	270.35	Macroglobulinemia	endocrine/metabolic	0.0816033	0.620565	1.18746	0.347061	0.21237	58450	23	58427	635	FALSE	FALSE
rs6885132_G	324	Other CNS infection and poliomyelitis	neurological	0.222561	0.620565	1.0707	0.138001	0.100924	62205	276	61929	97	FALSE	FALSE
rs2239525_G	614	Inflammatory diseases of female pelvic organs	genitourinary	0.552251	0.620574	1.02212	0.0442019	0.261156	32471	1380	31091	0	FALSE	FALSE
rs2239526_G	614	Inflammatory diseases of female pelvic organs	genitourinary	0.552251	0.620574	1.02212	0.0442019	0.261156	32471	1380	31091	0	FALSE	FALSE
rs62432360_C	574.1	Cholelithiasis	digestive	0.664578	0.620576	1.02175	0.0434614	0.178364	57963	1851	56112	808	FALSE	FALSE
rs2268569_T	594.3	Calculus of ureter	genitourinary	0.254113	0.620585	1.04768	0.0941019	0.0812169	57488	741	56747	8	FALSE	FALSE
rs117252445_A	535	Gastritis and duodenitis	digestive	0.651914	0.6206	1.0392	0.0776721	0.0560787	55119	1590	53529	97	FALSE	FALSE
rs2523507_G	695.9	Unspecified erythematous condition	dermatologic	0.984969	0.6206	0.946993	0.110027	0.2616	53041	219	52822	8	FALSE	FALSE
rs11708903_G	785	Abdominal pain	symptoms	0.245182	0.620603	1.00656	0.0132137	0.454599	54988	16853	38135	74	FALSE	FALSE
rs6136447_G	255.2	Adrenal hypofunction	endocrine/metabolic	0.565385	0.620604	0.965904	0.070083	0.1385	54307	898	53409	167	FALSE	FALSE
rs497273_C	681	Superficial cellulitis and abscess	dermatologic	0.255218	0.620608	1.01088	0.0218669	0.345185	56671	5191	51480	272	FALSE	FALSE
rs5210_A	555	Inflammatory bowel disease and other gastroenteritis and colitis	digestive	0.0324502	0.620614	0.984975	0.0305848	0.376908	43179	2445	40734	20	FALSE	FALSE
rs2523506_T	379.51	Pigmentary iris degeneration	sense organs	0.638803	0.620616	0.804185	0.440274	0.16044	54179	23	54156	25	FALSE	FALSE
rs3775094_A	430.3	Subdural hemorrhage	circulatory system	0.971133	0.620622	0.962144	0.0779663	0.463094	52498	333	52165	293	FALSE	FALSE
rs1905505_A	499	Cystic fibrosis	respiratory	0.834982	0.620624	1.05192	0.102261	0.289129	62977	232	62745	351	FALSE	FALSE
rs2564929_T	689	Disorder of skin and subcutaneous tissue NOS	dermatologic	0.497515	0.620626	1.01943	0.0388826	0.32788	60051	1535	58516	16	FALSE	FALSE
rs2133705_C	509.3	Pulmonary insufficiency or respiratory failure following trauma and surgery	respiratory	0.353692	0.620629	1.01801	0.0360658	0.48927	44080	1629	42451	756	FALSE	FALSE
rs2948567_T	654.2	Rhesus isoimmunization in pregnancy	pregnancy complications	0.825811	0.620635	0.916127	0.176988	0.332456	33833	75	33758	166	FALSE	FALSE
rs3087948_T	656.7	Conditions involving the integument and temperature regulation of fetus and newborn	pregnancy complications	0.864028	0.620637	1.08397	0.1629	0.188166	61786	141	61645	76	FALSE	FALSE
rs2908296_T	522	Diseases of pulp and periapical tissues	digestive	0.0289818	0.620638	1.07517	0.146437	0.153991	57737	173	57564	58	FALSE	FALSE
rs76177300_A	560.1	Paralytic ileus	digestive	0.926946	0.620638	0.947438	0.109091	0.0459338	41255	1021	40234	563	FALSE	FALSE
rs2285676_G	565.1	Anal and rectal polyp	digestive	0.530267	0.620649	1.0548	0.107793	0.377649	51630	182	51448	22	FALSE	FALSE
rs6026591_A	441.2	Chronic vascular insufficiency of intestine	circulatory system	0.59387	0.62065	0.92327	0.161303	0.379828	51031	84	50947	131	FALSE	FALSE
rs6749367_T	761	Cervicalgia	symptoms	0.300586	0.620661	0.98778	0.024844	0.253299	58966	4776	54190	435	FALSE	FALSE
rs112412537_A	427.21	Atrial fibrillation	circulatory system	0.752904	0.620663	1.02838	0.0565469	0.038707	43403	6384	37019	578	FALSE	FALSE
rs4513637_G	378.1	Strabismus (not specified as paralytic)	sense organs	0.0463271	0.620665	0.96207	0.0781324	0.175819	54249	604	53645	559	FALSE	FALSE
rs12746673_C	853	Complication of colostomy or enterostomy	injuries & poisonings	0.184483	0.620666	0.949376	0.104971	0.208818	53276	286	52990	867	FALSE	FALSE
rs10116772_A	275.1	Disorders of iron metabolism	hematopoietic	0.754977	0.620667	1.04517	0.0892716	0.411054	55719	258	55461	47	FALSE	FALSE
rs2948567_T	331	Other cerebral degenerations	neurological	0.735813	0.620668	0.976486	0.0480802	0.331973	47912	1011	46901	261	FALSE	FALSE
rs2523507_G	228.1	Hemangioma of skin and subcutaneous tissue	neoplasms	0.97994	0.620682	1.02893	0.0576332	0.260392	61369	783	60586	8	FALSE	FALSE
rs867635_T	212	Benign neoplasm of respiratory and intrathoracic organs	neoplasms	0.808957	0.620683	1.09143	0.176791	0.0790483	63069	208	62861	25	FALSE	FALSE
rs1250109_C	204	Leukemia	neoplasms	0.570869	0.62069	0.972365	0.0566279	0.172113	61198	1157	60041	19	FALSE	FALSE
rs11042985_G	524	Dentofacial anomalies, including malocclusion	digestive	0.785922	0.620693	1.03914	0.0775769	0.412482	57754	347	57407	227	FALSE	FALSE
rs9901746_A	840	Sprains and strains	injuries & poisonings	0.0627709	0.620694	1.01351	0.0271202	0.406668	57435	2994	54441	611	FALSE	FALSE
rs72979712_T	706.1	Acne	dermatologic	0.476019	0.620701	0.950672	0.102225	0.0521709	57120	1000	56120	62	FALSE	FALSE
rs1848068_T	728.2	Laxity of ligament or hypermobility syndrome	musculoskeletal	0.281619	0.620705	1.06409	0.12553	0.335442	47017	141	46876	33	FALSE	FALSE
rs11626787_G	850	Hemorrhage or hematoma complicating a procedure	injuries & poisonings	0.488697	0.620705	0.975077	0.0510031	0.346441	54559	877	53682	147	FALSE	FALSE
rs13282002_C	526.41	Temporomandibular joint disorder, unspecified	digestive	0.775098	0.620715	1.07143	0.139431	0.159155	57444	186	57258	381	FALSE	FALSE
rs12631733_T	535.6	Duodenitis	digestive	0.616411	0.620715	1.06735	0.131722	0.160186	53697	210	53487	143	FALSE	FALSE
rs3087948_T	519.8	Other diseases of respiratory system, NEC	respiratory	0.925076	0.620716	0.955682	0.0916058	0.188332	56549	412	56137	73	FALSE	FALSE
rs6103716_C	379.51	Pigmentary iris degeneration	sense organs	0.588058	0.620717	0.849414	0.329825	0.314346	54141	23	54118	67	FALSE	FALSE
rs34506303_G	276.14	Hypopotassemia	endocrine/metabolic	0.0608459	0.620721	0.986214	0.0280532	0.157405	45440	5607	39833	814	FALSE	FALSE
rs6026592_A	212	Benign neoplasm of respiratory and intrathoracic organs	neoplasms	0.174901	0.620723	0.950854	0.101844	0.380396	62937	208	62729	163	FALSE	FALSE
rs76177300_A	704.8	Other specified diseases of hair and hair follicles	dermatologic	0.957458	0.620723	0.915752	0.17786	0.0462995	57614	395	57219	829	FALSE	FALSE
rs11564710_A	525.1	Loss of teeth or edentulism	digestive	0.675061	0.620744	1.04377	0.0865838	0.415739	57779	276	57503	124	FALSE	FALSE
rs3802113_G	516.1	Hemoptysis	respiratory	0.678701	0.620749	1.03623	0.0719286	0.165296	62261	701	61560	62	FALSE	FALSE
rs6128461_T	573	Other disorders of liver	digestive	0.338262	0.620755	1.01763	0.0353238	0.380062	48396	1771	46625	54	FALSE	FALSE
rs10181515_T	687.4	Disturbance of skin sensation	dermatologic	0.0642179	0.620759	0.984811	0.0309334	0.226203	50888	3251	47637	20	FALSE	FALSE
rs12631733_T	939	Atopic/contact dermatitis due to other or unspecified	dermatologic	0.735849	0.620763	1.01714	0.0343501	0.159587	51981	3354	48627	145	FALSE	FALSE
rs11989843_G	287.1	Spontaneous ecchymoses	hematopoietic	0.854456	0.62077	1.07632	0.148645	0.195887	47484	137	47347	375	FALSE	FALSE
rs6867984_A	327	Sleep disorders	neurological	0.39067	0.620783	0.985583	0.0293516	0.107568	53552	7178	46374	12	FALSE	FALSE
rs8074454_C	191.1	Cancer of brain and nervous system	neoplasms	0.403992	0.620786	1.02852	0.0568358	0.330645	61560	703	60857	19	FALSE	FALSE
rs35498576_C	386.21	Central origin vertigo	sense organs	0.369052	0.620787	1.07453	0.1453	0.280731	52700	116	52584	111	FALSE	FALSE
rs8070737_T	614.51	Cervicitis and endocervicitis	genitourinary	0.979499	0.620788	1.12356	0.235483	0.181414	31136	58	31078	13	FALSE	FALSE
rs2285676_G	364.41	Keratoconus	sense organs	0.377645	0.620788	1.12461	0.237368	0.377196	56969	37	56932	24	FALSE	FALSE
rs10116772_A	442.8	Aneurysm of other specified artery	circulatory system	0.489192	0.620789	0.949094	0.105607	0.409609	51222	188	51034	39	FALSE	FALSE
rs497273_C	386.9	Dizziness and giddiness (Light-headedness and vertigo)	sense organs	0.231458	0.620792	1.01128	0.0226646	0.345439	57330	4890	52440	276	FALSE	FALSE
rs1250542_A	184.11	Malignant neoplasm of ovary	neoplasms	0.823089	0.620805	0.964606	0.0728424	0.372817	29725	413	29312	79	FALSE	FALSE
rs7693_T	241	Nontoxic nodular goiter	endocrine/metabolic	0.406736	0.620805	0.983604	0.0334174	0.364192	51374	2108	49266	49	FALSE	FALSE
rs4237150_C	535.1	Acute gastritis	digestive	0.552132	0.620815	1.07687	0.149697	0.41055	53583	91	53492	136	FALSE	FALSE
rs2523506_T	535.6	Duodenitis	digestive	0.431552	0.620815	0.934847	0.136189	0.160316	53803	210	53593	27	FALSE	FALSE
rs1519480_C	286.2	Encounter for long-term (current) use of anticoagulants	hematopoietic	0.0621558	0.620815	0.988471	0.0234406	0.325838	52652	4955	47697	4	FALSE	FALSE
rs3733227_C	627.1	Postmenopausal bleeding	genitourinary	0.212649	0.620821	0.969992	0.0615901	0.335048	24492	626	23866	2	FALSE	FALSE
rs4237150_C	612	Breast conditions, congenital or relating to hormones	genitourinary	0.757937	0.620825	0.965989	0.0699493	0.411712	55874	429	55445	139	FALSE	FALSE
rs12302189_A	300	Anxiety disorders	mental disorders	0.898499	0.620827	0.983192	0.0342655	0.0549863	47139	10990	36149	91	FALSE	FALSE
rs10181515_T	758	Chromosomal anomalies and genetic disorders	congenital anomalies	0.184846	0.62083	1.04082	0.0808713	0.226198	61035	458	60577	22	FALSE	FALSE
rs34506303_G	250.24	Type 2 diabetes with neurological manifestations	endocrine/metabolic	0.583026	0.620832	1.02187	0.0437377	0.15771	45552	2310	43242	800	FALSE	FALSE
rs2074090_G	334.2	Anterior horn cell disease	neurological	0.0538027	0.620835	0.928437	0.150107	0.35368	46993	100	46893	267	FALSE	FALSE
rs730497_A	282.9	Other hereditary hemolytic anemias	hematopoietic	0.0290737	0.620836	1.08295	0.161103	0.180349	40089	125	39964	27	FALSE	FALSE
rs76369685_A	370.2	Superficial keratitis	sense organs	0.206984	0.62085	0.835618	0.363056	0.0588634	53862	82	53780	371	FALSE	FALSE
rs13136239_A	361.2	Retinoschisis and retinal cysts	sense organs	0.799669	0.620854	1.16821	0.31432	0.331264	56366	22	56344	638	FALSE	FALSE
rs1250095_T	216	Benign neoplasm of skin	neoplasms	0.946527	0.620856	1.01269	0.0255003	0.379219	58751	3493	55258	338	FALSE	FALSE
rs11263762_A	578.8	Hemorrhage of rectum and anus	digestive	0.757951	0.620862	1.02052	0.0410645	0.409577	50048	1256	48792	79	FALSE	FALSE
rs7405696_C	794	Abnormal results of other function studies (bladder, pancreas, placenta, spleen, etc)	symptoms	0.366243	0.620867	1.09733	0.187782	0.407907	62518	58	62460	533	FALSE	FALSE
rs7163757_T	717	Polymyalgia Rheumatica	musculoskeletal	0.976411	0.620872	0.962515	0.0772432	0.422394	63062	346	62716	38	FALSE	FALSE
rs5210_A	520	Disorders of tooth development	digestive	0.291441	0.620875	0.960628	0.0812119	0.376422	57927	332	57595	26	FALSE	FALSE
rs8121252_T	385.3	Cholesteatoma	sense organs	0.372983	0.620878	0.942321	0.120114	0.341458	54364	158	54206	184	FALSE	FALSE
rs4558932_C	535.1	Acute gastritis	digestive	0.494599	0.620884	1.09216	0.178246	0.211554	53192	91	53101	538	FALSE	FALSE
rs7405696_C	528.5	Diseases of lips	digestive	0.214446	0.620885	0.929672	0.14744	0.408108	58193	97	58096	499	FALSE	FALSE
rs2239525_G	634.3	Ectopic pregnancy	pregnancy complications	0.628015	0.620891	0.868435	0.285213	0.260146	32699	34	32665	0	FALSE	FALSE
rs2239526_G	634.3	Ectopic pregnancy	pregnancy complications	0.628015	0.620891	0.868435	0.285213	0.260146	32699	34	32665	0	FALSE	FALSE
rs2074090_G	574.12	Cholelithiasis with other cholecystitis	digestive	0.101069	0.620892	1.04642	0.0917522	0.353341	56829	259	56570	319	FALSE	FALSE
rs72727388_C	199.4	Neurofibromatosis	neoplasms	0.590586	0.620892	1.09268	0.179207	0.27383	44619	76	44543	559	FALSE	FALSE
rs78028320_A	938.2	Chronic dermatitis due to solar radiation	dermatologic	0.602197	0.620894	1.02605	0.0519904	0.188698	49762	1255	48507	265	FALSE	FALSE
rs1848067_T	327.31	Central/nonobstroctive sleep apnea	neurological	0.636789	0.620895	0.943463	0.117672	0.361815	46503	160	46343	42	FALSE	FALSE
rs12531914_A	365	Glaucoma	sense organs	0.781661	0.620898	0.980827	0.0391438	0.269233	58609	1771	56838	126	FALSE	FALSE
rs16860758_G	38.2	Gram positive septicemia	infectious diseases	0.310952	0.62091	0.963336	0.0755268	0.184344	51507	611	50896	558	FALSE	FALSE
rs2908289_A	362.5	Toxic maculopathy of retina	sense organs	0.665329	0.620912	0.904531	0.202886	0.179484	56565	88	56477	18	FALSE	FALSE
rs3087948_T	352	Disorders of other cranial nerves	neurological	0.897525	0.620913	1.03353	0.0666878	0.188726	54791	734	54057	63	FALSE	FALSE
rs11263762_A	255	Disorders of adrenal glands	endocrine/metabolic	0.779807	0.620916	0.981197	0.0383815	0.408858	54931	1445	53486	86	FALSE	FALSE
rs4812816_A	257.1	Testicular hypofunction	endocrine/metabolic	0.344186	0.620923	0.97135	0.0587781	0.218095	24432	911	23521	15	FALSE	FALSE
rs28578604_T	426	Cardiac conduction disorders	circulatory system	0.39929	0.620925	0.987554	0.0253255	0.219262	43252	5809	37443	53	FALSE	FALSE
rs10039427_A	285.2	Anemia of chronic disease	hematopoietic	0.917582	0.620927	0.984839	0.0308923	0.186521	43810	3992	39818	193	FALSE	FALSE
rs1125253_T	362.31	Separation of retinal layers	sense organs	0.0967659	0.620927	1.10997	0.210969	0.27471	56181	54	56127	382	FALSE	FALSE
rs1125251_T	362.31	Separation of retinal layers	sense organs	0.0967659	0.620927	1.10997	0.210969	0.27471	56181	54	56127	382	FALSE	FALSE
rs6103716_C	585.34	Chronic Kidney Disease, Stage IV	genitourinary	0.780299	0.620937	1.02081	0.0416478	0.314581	47336	1417	45919	66	FALSE	FALSE
rs1250590_A	695.3	Rosacea	dermatologic	0.858724	0.620938	0.975423	0.0503201	0.475293	52778	811	51967	917	FALSE	FALSE
rs11650000_A	385	Other disorders of middle ear and mastoid	sense organs	0.24237	0.62094	0.952856	0.0976535	0.452965	54427	214	54213	172	FALSE	FALSE
rs2908296_T	189.2	Cancer of bladder	neoplasms	0.147617	0.620942	1.03493	0.0694309	0.153678	61863	808	61055	66	FALSE	FALSE
rs10937714_C	362.22	Macular degeneration, wet	sense organs	0.224689	0.620945	0.921704	0.164872	0.212524	56022	120	55902	618	FALSE	FALSE
rs10937714_C	624.9	stress incontinence, female	genitourinary	0.0491807	0.620947	1.03012	0.0600065	0.212631	31249	844	30405	329	FALSE	FALSE
rs8074454_C	394.1	Mitral valve stenosis and aortic valve stenosis	circulatory system	0.721588	0.620954	1.03335	0.0663487	0.33034	50952	529	50423	18	FALSE	FALSE
rs580240_T	749.2	Congenital anomalies of skull and face bones	congenital anomalies	0.0835608	0.620956	1.05038	0.0993906	0.48571	62245	212	62033	7	FALSE	FALSE
rs12302189_A	440.2	Atherosclerosis of the extremities	circulatory system	0.811199	0.620956	1.05213	0.102766	0.0548901	51931	948	50983	94	FALSE	FALSE
rs10814915_T	550.6	Incisional hernia	digestive	0.849746	0.620957	0.977195	0.0466527	0.425292	55168	968	54200	103	FALSE	FALSE
rs76369685_A	281.11	Pernicious anemia	hematopoietic	0.435132	0.620966	1.09124	0.176574	0.0592913	39989	260	39729	276	FALSE	FALSE
rs1519480_C	772.3	Muscle weakness	symptoms	0.0800122	0.620967	0.986824	0.026823	0.327167	56977	3411	53566	5	FALSE	FALSE
rs6103716_C	657	Infections specific to the perinatal period	pregnancy complications	0.756735	0.620967	1.07011	0.137041	0.314923	63017	123	62894	79	FALSE	FALSE
rs4400674_A	264	Lack of normal physiological development	endocrine/metabolic	0.365177	0.620967	0.980936	0.0389265	0.383909	45378	2028	43350	1	FALSE	FALSE
rs730497_A	270.21	Disorders of urea cycle metabolism	endocrine/metabolic	0.22753	0.620974	0.885151	0.246722	0.178923	59059	61	58998	40	FALSE	FALSE
rs2268569_T	938.1	Acute dermatitis due to solar radiation	dermatologic	0.5232	0.62098	0.744876	0.595673	0.0815375	48769	23	48746	4	FALSE	FALSE
rs4400674_A	965	Poisoning by analgesics, antipyretics, and antirheumatics	injuries & poisonings	0.873709	0.620984	0.976273	0.0485638	0.383443	47320	921	46399	1	FALSE	FALSE
rs6889788_A	710	Osteomyelitis, periostitis, and other infections involving bone	musculoskeletal	0.865239	0.62099	0.975313	0.0505552	0.186288	53173	1361	51812	63	FALSE	FALSE
rs497273_C	367	Disorders of refraction and accommodation; blindness and low vision	sense organs	0.109308	0.620991	0.986246	0.0280105	0.346048	60298	3026	57272	289	FALSE	FALSE
rs10766394_G	480.3	Pneumonia due to fungus (mycoses)	respiratory	0.229176	0.620996	0.946682	0.110816	0.374945	47375	177	47198	71	FALSE	FALSE
rs11890449_T	443.8	Other specified peripheral vascular diseases	circulatory system	0.953787	0.621	1.13596	0.257822	0.05137	51168	137	51031	44	FALSE	FALSE
rs11564710_A	721	Spondylosis and allied disorders	musculoskeletal	0.756195	0.621005	0.98815	0.0241107	0.415974	53269	4090	49179	119	FALSE	FALSE
rs11890449_T	695.42	Systemic lupus erythematosus	dermatologic	0.969003	0.621012	0.946368	0.111494	0.0511533	52372	898	51474	46	FALSE	FALSE
rs11776904_C	603.2	Spermatocele	genitourinary	0.473476	0.621015	0.870672	0.28011	0.158582	19296	55	19241	339	FALSE	FALSE
rs730497_A	958.1	Postoperative shock	injuries & poisonings	0.688813	0.621017	0.91143	0.187579	0.178275	61893	103	61790	44	FALSE	FALSE
rs1250095_T	258	Iatrogenic endocrine disorders	endocrine/metabolic	0.991076	0.62102	1.10461	0.201242	0.378336	53319	51	53268	310	FALSE	FALSE
rs35533056_A	966	Poisoning by anticonvulsants and anti-Parkinsonism drugs	injuries & poisonings	0.92983	0.621022	1.12917	0.245713	0.386933	46185	34	46151	255	FALSE	FALSE
rs2074090_G	8	Intestinal infection	infectious diseases	0.0276304	0.621023	1.02082	0.0416865	0.35278	61228	1281	59947	332	FALSE	FALSE
rs925095_T	789.1	Persistent vomiting	symptoms	0.877014	0.621025	1.08103	0.157586	0.382282	45146	83	45063	135	FALSE	FALSE
rs1411435_G	369	Infection of the eye	sense organs	0.00184696	0.621029	0.967642	0.0665319	0.0961844	55456	1374	54082	64	FALSE	FALSE
rs11042984_C	687	Symptoms affecting skin	dermatologic	0.93181	0.621032	0.971301	0.0588981	0.412462	48076	612	47464	204	FALSE	FALSE
rs8070737_T	347	Cataplexy and narcolepsy	neurological	0.048429	0.621036	1.10262	0.197606	0.18143	47211	82	47129	17	FALSE	FALSE
rs234866_A	625	Pain and other symptoms associated with female genital organs	genitourinary	0.563473	0.621041	0.977865	0.0452764	0.308649	31855	1208	30647	74	FALSE	FALSE
rs580240_T	939	Atopic/contact dermatitis due to other or unspecified	dermatologic	0.237053	0.621059	1.01259	0.0253079	0.485771	52111	3366	48745	6	FALSE	FALSE
rs4812816_A	371.2	Conjunctivitis, noninfectious	sense organs	0.0920831	0.621063	1.02617	0.0522565	0.216577	55209	1110	54099	45	FALSE	FALSE
rs6899342_G	289.1	Myelofibrosis	hematopoietic	0.958917	0.621063	0.930096	0.146593	0.248698	45684	131	45553	73	FALSE	FALSE
rs6031558_C	732.1	Juvenile osteochondrosis	musculoskeletal	0.867897	0.621067	0.920726	0.167078	0.328278	49746	83	49663	23	FALSE	FALSE
rs16860758_G	348.9	Other conditions of brain, NOS	neurological	0.762373	0.621076	1.02328	0.046564	0.184758	48247	1575	46672	521	FALSE	FALSE
rs11564710_A	681	Superficial cellulitis and abscess	dermatologic	0.689779	0.621081	0.989639	0.0210689	0.416563	56815	5201	51614	123	FALSE	FALSE
rs2523507_G	634.3	Ectopic pregnancy	pregnancy complications	0.620114	0.621091	0.868505	0.285212	0.260078	32694	34	32660	5	FALSE	FALSE
rs6103716_C	117.3	Blastomycotic infection	infectious diseases	0.95522	0.621093	1.16169	0.30321	0.314791	53534	24	53510	66	FALSE	FALSE
rs7946714_C	270.32	Paraproteinemia	endocrine/metabolic	0.173206	0.621117	1.04306	0.0852899	0.21491	59390	404	58986	56	FALSE	FALSE
rs1016565_A	687.3	Changes in skin texture	dermatologic	0.727815	0.621121	0.910554	0.18958	0.311381	47625	68	47557	101	FALSE	FALSE
rs28578604_T	198.5	Secondary malignancy of brain/spine	neoplasms	0.0993093	0.621134	0.972996	0.0553892	0.219501	46002	995	45007	58	FALSE	FALSE
rs1510148_T	149.9	Cancer of of nasal cavities	neoplasms	0.899138	0.621136	1.06601	0.129328	0.261181	61155	150	61005	272	FALSE	FALSE
rs1799884_T	573.3	Hepatomegaly	digestive	0.342072	0.621137	0.948915	0.106095	0.17891	46990	317	46673	2	FALSE	FALSE
rs7693_T	753	Congenital anomalies of the eye	congenital anomalies	0.367755	0.621137	1.06842	0.133912	0.363684	61713	120	61593	63	FALSE	FALSE
rs3733227_C	707.3	Chronic ulcer of unspecified site	dermatologic	0.298777	0.621138	1.04206	0.0833522	0.33558	60090	324	59766	2	FALSE	FALSE
rs7632381_C	246.7	Abnormal results of function study of thyroid	endocrine/metabolic	0.522444	0.621141	0.962878	0.0765395	0.436047	49654	353	49301	9	FALSE	FALSE
rs11776904_C	695.9	Unspecified erythematous condition	dermatologic	0.69724	0.621142	0.93454	0.136983	0.157421	52207	210	51997	896	FALSE	FALSE
rs6483215_A	537	Other disorders of stomach and duodenum	digestive	0.774306	0.621145	1.02361	0.0472155	0.236006	54810	1253	53557	72	FALSE	FALSE
rs1848067_T	604	Disorders of penis	genitourinary	0.69825	0.621151	0.967769	0.0662896	0.365178	20045	513	19532	26	FALSE	FALSE
rs2971670_T	681.5	Cellulitis and abscess of leg, except foot	dermatologic	0.328679	0.621154	1.02346	0.046927	0.177431	53291	1606	51685	45	FALSE	FALSE
rs4433533_G	767	Cervicocranial/Cervicobrachial syndrome	symptoms	0.552615	0.621155	1.12745	0.242717	0.215153	55084	47	55037	15	FALSE	FALSE
rs1250095_T	110.13	Dermatophytosis of the body	infectious diseases	0.969011	0.621158	0.952739	0.0979628	0.378744	53515	224	53291	298	FALSE	FALSE
rs76177300_A	376	Disorders of the orbit	sense organs	0.874415	0.621167	0.798652	0.45494	0.0456558	53520	67	53453	768	FALSE	FALSE
rs11989843_G	535.1	Acute gastritis	digestive	0.422702	0.621169	1.09442	0.182573	0.195202	53296	90	53206	437	FALSE	FALSE
rs6483215_A	540.11	Acute appendicitis	digestive	0.619026	0.621172	0.95052	0.102686	0.235948	62840	271	62569	77	FALSE	FALSE
rs5210_A	965.3	Salicylates causing adverse effects in therapeutic use	injuries & poisonings	0.0895592	0.621177	1.15981	0.299999	0.37715	46402	23	46379	22	FALSE	FALSE
rs2564929_T	429.3	Symptoms involving cardiovascular system	circulatory system	0.487237	0.621182	1.02464	0.0492586	0.326774	50567	949	49618	11	FALSE	FALSE
rs6031558_C	444.1	Arterial embolism and thrombosis of lower extremity artery	circulatory system	0.973212	0.621185	0.946166	0.111979	0.327848	51231	185	51046	25	FALSE	FALSE
rs8074454_C	465.2	Acute pharyngitis	respiratory	0.722467	0.62119	1.01445	0.0290239	0.33194	48209	2940	45269	14	FALSE	FALSE
rs56149656_G	253.2	Pituitary hypofunction	endocrine/metabolic	0.458189	0.621193	1.07225	0.141168	0.106409	53736	250	53486	76	FALSE	FALSE
rs1250590_A	306	Other mental disorder	mental disorders	0.703087	0.621193	1.01573	0.0315776	0.473672	37793	2152	35641	648	FALSE	FALSE
rs16969990_T	750.21	Congenital anomalies of intestine	congenital anomalies	0.917979	0.621196	0.899867	0.213513	0.0692995	59416	201	59215	40	FALSE	FALSE
rs1250109_C	603.2	Spermatocele	genitourinary	0.433394	0.621196	0.877432	0.264605	0.170909	19604	56	19548	8	FALSE	FALSE
rs4660895_T	331	Other cerebral degenerations	neurological	0.70035	0.621207	0.975819	0.0495366	0.296333	48130	1016	47114	31	FALSE	FALSE
rs11042985_G	560	Intestinal obstruction without mention of hernia	digestive	0.651951	0.621212	0.985238	0.0300972	0.411765	43050	2455	40595	173	FALSE	FALSE
rs6483215_A	513	Respiratory abnormalities	respiratory	0.751484	0.621212	1.01911	0.0383005	0.235796	60037	1937	58100	73	FALSE	FALSE
rs4400674_A	187.1	Malignant neoplasm of unspecified male genital organ	neoplasms	0.801755	0.621216	0.881559	0.255122	0.38505	25511	33	25478	1	FALSE	FALSE
rs7946714_C	292	Neurological disorders	mental disorders	0.785722	0.621218	1.01091	0.0219582	0.215501	56675	7199	49476	56	FALSE	FALSE
rs7531911_G	250.3	Insulin pump user	endocrine/metabolic	0.404217	0.621223	0.985701	0.0291475	0.29617	47152	3218	43934	30	FALSE	FALSE
rs6899342_G	687.1	Rash and other nonspecific skin eruption	dermatologic	0.904152	0.621223	1.01325	0.0266453	0.248052	51709	4131	47578	85	FALSE	FALSE
rs55754152_A	365	Glaucoma	sense organs	0.77237	0.621225	0.961862	0.0786938	0.0513476	58698	1773	56925	36	FALSE	FALSE
rs142848532_T	384.4	Perforation of tympanic membrane	sense organs	0.157967	0.621227	0.910076	0.190699	0.0473795	53863	337	53526	887	FALSE	FALSE
rs2380950_G	358	Myoneural disorders	neurological	0.0205628	0.621227	1.07534	0.147011	0.0957445	55904	256	55648	29	FALSE	FALSE
rs6026592_A	722.6	Degeneration of intervertebral disc	musculoskeletal	0.13274	0.621231	0.98748	0.0254988	0.379724	52895	3736	49159	134	FALSE	FALSE
rs7405696_C	696	Psoriasis and related disorders	dermatologic	0.344789	0.621237	1.02256	0.0451437	0.408183	51080	1040	50040	447	FALSE	FALSE
rs72648855_T	740.3	Osteoarthrosis involving more than one site, but not specified as generalized	musculoskeletal	0.185594	0.621237	1.10015	0.193175	0.106457	47747	140	47607	21	FALSE	FALSE
rs72650615_C	740.3	Osteoarthrosis involving more than one site, but not specified as generalized	musculoskeletal	0.185594	0.621237	1.10015	0.193175	0.106457	47747	140	47607	21	FALSE	FALSE
rs12746673_C	586.1	Anatomical abnormatilies of kidney and ureters	genitourinary	0.43466	0.621246	0.947441	0.109274	0.209972	45537	274	45263	756	FALSE	FALSE
rs56149656_G	710.19	Unspecified osteomyelitis	musculoskeletal	0.12992	0.621251	0.960199	0.0822031	0.106467	52617	812	51805	73	FALSE	FALSE
rs6026592_A	204.11	Lymphoid leukemia, acute	neoplasms	0.384365	0.621251	0.946245	0.111833	0.379787	60081	173	59908	159	FALSE	FALSE
rs28582094_G	379.3	Aphakia and other disorders of lens	sense organs	0.105435	0.621258	0.917368	0.174565	0.266927	54232	88	54144	41	FALSE	FALSE
rs4930046_A	227.2	Benign neoplasm of parathyroid gland	neoplasms	0.470168	0.621268	0.923575	0.160921	0.481446	60635	78	60557	660	FALSE	FALSE
rs4237150_C	473.1	Chronic laryngitis	respiratory	0.462706	0.621271	1.05387	0.106199	0.410323	42285	183	42102	97	FALSE	FALSE
rs11564710_A	870.5	Open wound of lip and mouth	injuries & poisonings	0.641672	0.621281	0.918992	0.170995	0.416358	55624	72	55552	122	FALSE	FALSE
rs1250590_A	646	Other complications of pregnancy NEC	pregnancy complications	0.840343	0.621284	0.967199	0.0675076	0.474306	34405	468	33937	596	FALSE	FALSE
rs16860758_G	380	Disorders of external ear	sense organs	0.502058	0.621287	0.918818	0.171381	0.1844	58037	121	57916	618	FALSE	FALSE
rs76369685_A	426.2	Atrioventricular [AV] block	circulatory system	0.492097	0.621293	0.957051	0.0888606	0.0583621	38501	1255	37246	264	FALSE	FALSE
rs13282002_C	364.2	Corneal edema	sense organs	0.809325	0.621294	1.11258	0.215943	0.158934	56665	74	56591	385	FALSE	FALSE
rs2380949_G	605	Erectile dysfunction [ED]	genitourinary	0.395428	0.621296	0.970734	0.0601256	0.0967313	21415	1880	19535	26	FALSE	FALSE
rs9489217_C	750.1	Upper gastrointestinal congenital anomalies	congenital anomalies	0.920176	0.621309	0.945971	0.112436	0.450408	59395	161	59234	22	FALSE	FALSE
rs6817471_C	297.1	Suicidal ideation	mental disorders	0.104237	0.621314	0.972324	0.0568157	0.336052	36911	721	36190	27	FALSE	FALSE
rs28578604_T	70.4	Chronic hepatitis	infectious diseases	0.88129	0.621315	0.955075	0.0930488	0.219973	49872	344	49528	65	FALSE	FALSE
rs78028320_A	270.1	Disturbances of amino-acid transport	endocrine/metabolic	0.653683	0.62132	0.912073	0.186314	0.188051	58843	103	58740	319	FALSE	FALSE
rs2523506_T	736.6	Unequal leg length (acquired)	musculoskeletal	0.607157	0.621323	1.10684	0.205496	0.160455	54411	83	54328	25	FALSE	FALSE
rs6885132_G	369.5	Conjunctivitis, infectious	sense organs	0.0554907	0.621331	1.03609	0.0717695	0.100744	55125	1071	54054	88	FALSE	FALSE
rs6885132_G	313.3	Autism	mental disorders	0.480355	0.621333	0.949199	0.105547	0.100448	58468	579	57889	92	FALSE	FALSE
rs12746673_C	41.12	Methicillin resistant Staphylococcus aureus	infectious diseases	0.269441	0.621333	1.02728	0.0544968	0.209785	51648	1022	50626	839	FALSE	FALSE
rs1799884_T	282	Hereditary hemolytic anemias	hematopoietic	0.126455	0.621338	0.935269	0.13548	0.1804	40183	194	39989	1	FALSE	FALSE
rs116761056_T	871.4	Open wound of toe(s)	injuries & poisonings	0.318773	0.621343	1.42419	0.715865	0.0190646	55548	37	55511	162	FALSE	FALSE
rs2380950_G	225.2	Benign neoplasm of spinal cord, meninges	neoplasms	0.202716	0.621345	1.17205	0.321397	0.0957711	60890	49	60841	34	FALSE	FALSE
rs4984980_A	577.1	Acute pancreatitis	digestive	0.716128	0.621346	1.03848	0.0764342	0.188726	60744	556	60188	674	FALSE	FALSE
rs1799884_T	710.11	Acute osteomyelitis	musculoskeletal	0.354637	0.621348	0.952612	0.0982866	0.179565	52243	369	51874	1	FALSE	FALSE
rs6026591_A	528.12	Oral aphthae	digestive	0.299367	0.621351	1.07588	0.148077	0.379856	58534	96	58438	145	FALSE	FALSE
rs2971670_T	690.1	Seborrheic dermatitis	dermatologic	0.102402	0.621362	1.03361	0.0669271	0.179671	53548	758	52790	45	FALSE	FALSE
rs11075256_G	274.21	Chondrocalcinosis	endocrine/metabolic	0.00910336	0.621364	1.05633	0.11096	0.294622	59819	195	59624	93	FALSE	FALSE
rs11002898_A	368	Visual disturbances	sense organs	0.610921	0.621366	1.01758	0.0352772	0.251006	59879	2220	57659	148	FALSE	FALSE
rs13282002_C	240	Simple and unspecified goiter	endocrine/metabolic	0.775371	0.62137	1.05006	0.0989069	0.157785	49371	383	48988	340	FALSE	FALSE
rs10766395_C	512.7	Shortness of breath	respiratory	0.556815	0.621378	1.00821	0.016553	0.381013	42946	12116	30830	369	FALSE	FALSE
rs16969990_T	783.1	Postprocedural fever	symptoms	0.863607	0.621381	0.862581	0.299307	0.0698171	48047	98	47949	33	FALSE	FALSE
rs6128461_T	528.12	Oral aphthae	digestive	0.265863	0.62139	1.07585	0.148032	0.379947	58620	96	58524	54	FALSE	FALSE
rs11075255_A	626.1	Irregular menstrual cycle/bleeding	genitourinary	0.863447	0.621391	0.985381	0.0298195	0.400253	26447	2682	23765	125	FALSE	FALSE
rs10116772_A	599.3	Dysuria	genitourinary	0.88782	0.621392	1.01331	0.0267652	0.410367	48074	3167	44907	40	FALSE	FALSE
rs1250590_A	974	Poisoning by water, mineral, and uric acid metabolism drugs	injuries & poisonings	0.882578	0.621401	0.920568	0.167586	0.476036	45715	72	45643	798	FALSE	FALSE
rs12631733_T	362.5	Toxic maculopathy of retina	sense organs	0.66491	0.621402	0.900392	0.212458	0.16035	56439	88	56351	153	FALSE	FALSE
rs16860758_G	757	Congenital anomalies of the integument	congenital anomalies	0.760699	0.621404	0.859484	0.30661	0.184835	60021	39	59982	651	FALSE	FALSE
rs757209_A	362.1	Retinopathy of prematurity	sense organs	0.0857395	0.621404	0.930375	0.14613	0.407414	56094	102	55992	528	FALSE	FALSE
rs6103716_C	394.4	Acute rheumatic heart disease	circulatory system	0.731194	0.621408	1.10758	0.206903	0.314488	50428	53	50375	68	FALSE	FALSE
rs144155527_T	145.2	Cancer of tongue	neoplasms	0.254227	0.621409	1.12984	0.247193	0.0178421	61540	434	61106	165	FALSE	FALSE
rs56149656_G	613.8	Other specified disorders of breast	genitourinary	0.14849	0.621413	0.950217	0.103402	0.106071	59875	527	59348	85	FALSE	FALSE
rs7163757_T	159	Malignant neoplasm of other and ill-defined sites within the digestive organs and peritoneum	neoplasms	0.895986	0.621416	1.02344	0.0469252	0.422631	55914	942	54972	32	FALSE	FALSE
rs1016565_A	614.1	Pelvic peritoneal adhesions, female (postoperative) (postinfection)	genitourinary	0.774447	0.621423	0.931995	0.142615	0.309463	31141	119	31022	71	FALSE	FALSE
rs4701619_C	574.1	Cholelithiasis	digestive	0.69343	0.621424	0.978875	0.0432369	0.186136	58664	1869	56795	78	FALSE	FALSE
rs730497_A	701.3	Circumscribed scleroderma	dermatologic	0.0763238	0.621427	0.931398	0.143914	0.178303	56073	174	55899	40	FALSE	FALSE
rs2403205_T	259.4	Precocious sexual development and puberty NEC	endocrine/metabolic	0.772384	0.621428	0.934247	0.137728	0.370426	53537	118	53419	146	FALSE	FALSE
rs6749367_T	378.2	Nystagmus and other irregular eye movements	sense organs	0.526764	0.621429	1.07192	0.14064	0.252429	53932	131	53801	397	FALSE	FALSE
rs730497_A	785	Abdominal pain	symptoms	0.687822	0.621431	1.0085	0.0171403	0.178408	55020	16865	38155	40	FALSE	FALSE
rs11263762_A	601.12	Chronic prostatitis	genitourinary	0.0597569	0.621444	1.07551	0.147408	0.410275	20730	99	20631	30	FALSE	FALSE
rs10993460_C	601.4	Balanoposthitis	genitourinary	0.606341	0.621446	0.812067	0.421572	0.0882652	20682	42	20640	17	FALSE	FALSE
rs497273_C	514	Abnormal findings examination of lungs	respiratory	0.120574	0.621467	0.988984	0.0224342	0.345701	57353	4905	52448	274	FALSE	FALSE
rs76369685_A	751.11	Congenital anomalies of female genital organs	congenital anomalies	0.511224	0.621481	1.1597	0.30007	0.0578404	33506	92	33414	202	FALSE	FALSE
rs117252445_A	710.19	Unspecified osteomyelitis	musculoskeletal	0.263928	0.621482	1.05398	0.106484	0.055507	52597	812	51785	97	FALSE	FALSE
rs580240_T	172	Skin cancer	neoplasms	0.0142238	0.621483	0.989557	0.0212619	0.485426	58013	5324	52689	7	FALSE	FALSE
rs2908296_T	345.11	Generalized convulsive epilepsy	neurological	0.0605733	0.621486	0.964307	0.073613	0.153311	47857	759	47098	50	FALSE	FALSE
rs35533056_A	327.32	Obstructive sleep apnea	neurological	0.766132	0.621496	0.989376	0.0216328	0.385234	51823	5666	46157	263	FALSE	FALSE
rs11650000_A	706.1	Acne	dermatologic	0.379243	0.621502	0.977575	0.0459369	0.454014	56995	995	56000	191	FALSE	FALSE
rs10181515_T	110.11	Dermatophytosis of nail	infectious diseases	0.0227868	0.621504	1.02152	0.0431213	0.225469	55174	1618	53556	19	FALSE	FALSE
rs3775094_A	530.15	Eosinophilic esophagitis	digestive	0.963897	0.621506	0.950399	0.103043	0.461567	37234	189	37045	198	FALSE	FALSE
rs11075256_G	509.2	Respiratory insufficiency	respiratory	0.460714	0.62152	1.01914	0.0383925	0.29373	44820	1735	43085	63	FALSE	FALSE
rs2523507_G	748	Anomalies of respiratory system, congenital	congenital anomalies	0.975224	0.621533	1.04804	0.0950388	0.260803	62321	289	62032	9	FALSE	FALSE
rs72648855_T	857	Mechanical complication of unspecified genitourinary device, implant, and graft	injuries & poisonings	0.325621	0.621538	1.09922	0.191635	0.107161	53933	134	53799	24	FALSE	FALSE
rs72650615_C	857	Mechanical complication of unspecified genitourinary device, implant, and graft	injuries & poisonings	0.325621	0.621538	1.09922	0.191635	0.107161	53933	134	53799	24	FALSE	FALSE
rs6026591_A	323	Encephalitis	neurological	0.133035	0.621541	1.05282	0.104268	0.37996	62071	194	61877	156	FALSE	FALSE
rs1125253_T	379.9	Pain, swelling or discharge of eye	sense organs	0.185001	0.621541	0.948429	0.107254	0.274788	54058	227	53831	362	FALSE	FALSE
rs1125251_T	379.9	Pain, swelling or discharge of eye	sense organs	0.185001	0.621541	0.948429	0.107254	0.274788	54058	227	53831	362	FALSE	FALSE
rs1971152_C	334	Degenerative disease of the spinal cord	neurological	0.391355	0.621551	0.97347	0.0544678	0.410877	47524	714	46810	359	FALSE	FALSE
rs11075255_A	498	Acute bronchospasm	respiratory	0.926746	0.621554	0.916473	0.176689	0.400673	47857	68	47789	250	FALSE	FALSE
rs10860209_A	187	Cancer of other male genital organs	neoplasms	0.0113043	0.62156	1.07811	0.152348	0.150512	25483	163	25320	164	FALSE	FALSE
rs1510148_T	184	Cancer of other female genital organs	neoplasms	0.895855	0.621561	0.969263	0.0632434	0.25987	29940	673	29267	130	FALSE	FALSE
rs11263762_A	242.3	Exophthalmos	endocrine/metabolic	0.486056	0.621569	1.07288	0.14251	0.408772	49349	101	49248	69	FALSE	FALSE
rs4237150_C	258	Iatrogenic endocrine disorders	endocrine/metabolic	0.437329	0.62157	1.10264	0.197943	0.410591	53490	52	53438	131	FALSE	FALSE
rs6867984_A	255.1	Adrenal hyperfunction	endocrine/metabolic	0.68069	0.62157	1.07232	0.141446	0.107096	53802	252	53550	13	FALSE	FALSE
rs6899342_G	972.1	Cardiac rhythm regulators causing adverse effects in therapeutic use	injuries & poisonings	0.290515	0.621573	0.830133	0.377149	0.248182	46351	21	46330	74	FALSE	FALSE
rs12493_T	710	Osteomyelitis, periostitis, and other infections involving bone	musculoskeletal	0.863509	0.621579	0.975354	0.0505547	0.186283	53169	1361	51808	67	FALSE	FALSE
rs1510148_T	696	Psoriasis and related disorders	dermatologic	0.90896	0.621582	0.975472	0.0503101	0.262078	51292	1049	50243	226	FALSE	FALSE
rs6485473_G	217	Vascular hamartomas and non-neoplastic nevi	neoplasms	0.598085	0.621583	1.0388	0.0771278	0.316272	55876	387	55489	69	FALSE	FALSE
rs9489217_C	788	Syncope and collapse	symptoms	0.816534	0.621583	1.01156	0.0232847	0.450037	60105	4047	56058	22	FALSE	FALSE
rs7163757_T	295.3	Psychosis	mental disorders	0.887881	0.62159	1.03213	0.0640715	0.422971	36694	501	36193	22	FALSE	FALSE
rs16860758_G	401.22	Hypertensive chronic kidney disease	circulatory system	0.49768	0.621593	1.01829	0.0367271	0.186298	34834	3397	31437	390	FALSE	FALSE
rs6899343_T	696.3	Pityriasis	dermatologic	0.301741	0.621598	1.17827	0.332363	0.246725	52445	22	52423	426	FALSE	FALSE
rs11075255_A	430.3	Subdural hemorrhage	circulatory system	0.926787	0.621601	0.961401	0.0797507	0.40191	52518	332	52186	273	FALSE	FALSE
rs1250095_T	687.3	Changes in skin texture	dermatologic	0.993831	0.621611	0.915318	0.179273	0.377802	47464	67	47397	273	FALSE	FALSE
rs6103716_C	242.2	Toxic multinodular goiter	endocrine/metabolic	0.801013	0.621616	1.0705	0.138022	0.314335	49374	121	49253	61	FALSE	FALSE
rs4930046_A	172	Skin cancer	neoplasms	0.375524	0.621617	0.989497	0.0213935	0.481672	57400	5271	52129	640	FALSE	FALSE
rs10734253_G	535.6	Duodenitis	digestive	0.51965	0.621618	0.952362	0.0988935	0.438308	53727	210	53517	106	FALSE	FALSE
rs6889788_A	681.3	Cellulitis and abscess of arm/hand	dermatologic	0.860602	0.621625	0.964792	0.0726228	0.185639	52322	658	51664	58	FALSE	FALSE
rs3087948_T	441.2	Chronic vascular insufficiency of intestine	circulatory system	0.93677	0.621626	0.90371	0.205141	0.188646	51093	84	51009	61	FALSE	FALSE
rs6749367_T	960	Poisoning by antibiotics	injuries & poisonings	0.131221	0.621628	0.983838	0.0330136	0.254483	48685	2601	46084	353	FALSE	FALSE
rs6128461_T	585.2	Renal failure NOS	genitourinary	0.671472	0.621633	1.0224	0.0448938	0.379213	47029	1094	45935	46	FALSE	FALSE
rs580240_T	989	Toxic effect of other substances, chiefly nonmedicinal as to source	injuries & poisonings	0.0714804	0.621636	1.127	0.24225	0.48557	63027	34	62993	7	FALSE	FALSE
rs580240_T	643.1	Hyperemesis gravidarum	pregnancy complications	0.6252	0.621641	0.899164	0.215367	0.487039	35182	44	35138	7	FALSE	FALSE
rs142848532_T	362.22	Macular degeneration, wet	sense organs	0.410188	0.621642	1.15395	0.290141	0.0472255	55722	119	55603	921	FALSE	FALSE
rs730497_A	281.9	Deficiency anemias	hematopoietic	0.080801	0.621642	0.949843	0.104268	0.180252	40288	324	39964	27	FALSE	FALSE
rs6128461_T	384	Other disorders of tympanic membrane	sense organs	0.551785	0.621658	1.03731	0.0742261	0.380167	54722	386	54336	45	FALSE	FALSE
rs1364809_C	90	Sexually transmitted infections (not HIV or hepatitis)	infectious diseases	0.151621	0.621659	1.15036	0.283836	0.0249152	63094	233	62861	10	FALSE	FALSE
rs6438788_G	479	Other upper respiratory disease	respiratory	0.788277	0.621663	0.986709	0.0271129	0.462792	45098	2958	42140	54	FALSE	FALSE
rs7531911_G	270.38	Other specified disorders of plasma protein metabolism	endocrine/metabolic	0.181253	0.621668	0.952705	0.0981798	0.294983	59261	256	59005	33	FALSE	FALSE
rs3087948_T	290.1	Dementias	mental disorders	0.914057	0.62168	1.02626	0.0525274	0.188053	50789	1330	49459	66	FALSE	FALSE
rs3733227_C	389.3	Degenerative and vascular disorders of ear	sense organs	0.186588	0.621682	0.86627	0.290918	0.335238	54770	28	54742	2	FALSE	FALSE
rs1848067_T	452.8	Postphlebitic syndrome	circulatory system	0.738654	0.621682	1.11034	0.212105	0.360382	44783	47	44736	43	FALSE	FALSE
rs2268569_T	286.81	Primary hypercoagulable state	hematopoietic	0.395706	0.621683	1.05689	0.112123	0.0817895	48203	510	47693	8	FALSE	FALSE
rs6136447_G	242.2	Toxic multinodular goiter	endocrine/metabolic	0.608219	0.621692	0.908884	0.193611	0.139323	49292	121	49171	148	FALSE	FALSE
rs6885132_G	500.1	Extrinsic allergic alveolitis	respiratory	0.0745079	0.621693	1.2403	0.436418	0.101128	43099	25	43074	71	FALSE	FALSE
rs7531911_G	480.11	Pneumococcal pneumonia	respiratory	0.446885	0.621693	0.964185	0.073911	0.296848	47686	452	47234	29	FALSE	FALSE
rs3087948_T	191.11	Cancer of brain	neoplasms	0.891303	0.621693	1.03665	0.0729476	0.188353	61414	616	60798	75	FALSE	FALSE
rs8121252_T	182	Malignant neoplasm of uterus	neoplasms	0.548619	0.621694	0.965916	0.070277	0.339288	28999	473	28526	100	FALSE	FALSE
rs9901746_A	291.1	Transient mental disorders due to conditions classified elsewhere	mental disorders	0.15378	0.621705	1.09466	0.183297	0.406438	49080	61	49019	528	FALSE	FALSE
rs6749367_T	250.11	Type 1 diabetes with ketoacidosis	endocrine/metabolic	0.237231	0.621708	0.951879	0.0999471	0.252988	43919	276	43643	336	FALSE	FALSE
rs11042985_G	694	Dyschromia and Vitiligo	dermatologic	0.817581	0.621715	1.01768	0.0355189	0.412745	54358	1714	52644	207	FALSE	FALSE
rs2941257_T	371	Inflammation of the eye	sense organs	0.752808	0.621717	0.982955	0.0348417	0.261212	56192	2265	53927	233	FALSE	FALSE
rs6889788_A	272.11	Hypercholesterolemia	endocrine/metabolic	0.900147	0.621718	1.01305	0.0262737	0.18626	46282	6867	39415	52	FALSE	FALSE
rs11708067_G	195.1	Malignant neoplasm, other	neoplasms	0.399272	0.621721	0.981553	0.0377352	0.235776	47157	2093	45064	1	FALSE	FALSE
rs1848068_T	389.3	Degenerative and vascular disorders of ear	sense organs	0.213159	0.621721	0.866284	0.290917	0.3353	54739	28	54711	35	FALSE	FALSE
rs8121252_T	384	Other disorders of tympanic membrane	sense organs	0.436479	0.621726	1.03817	0.0759286	0.341549	54591	385	54206	184	FALSE	FALSE
rs72727388_C	379.9	Pain, swelling or discharge of eye	sense organs	0.240138	0.621729	1.05323	0.105118	0.273097	53794	224	53570	652	FALSE	FALSE
rs7531911_G	253.5	Pituitary dwarfism	endocrine/metabolic	0.22766	0.621729	1.0581	0.114461	0.294331	53710	183	53527	35	FALSE	FALSE
rs144155527_T	654.1	Abnormality of organs and soft tissues of pelvis complicating pregnancy, childbirth, or the puerperium	pregnancy complications	0.148765	0.621739	1.20873	0.384222	0.0182941	34000	166	33834	90	FALSE	FALSE
rs6885132_G	790	Nonspecific findings on examination of blood	symptoms	0.0733929	0.621743	0.939963	0.125491	0.101206	54083	368	53715	88	FALSE	FALSE
rs6438788_G	149	Cancer of larynx, pharynx, nasal cavities	neoplasms	0.363973	0.621744	0.978719	0.0435981	0.462552	62300	1107	61193	75	FALSE	FALSE
rs72648855_T	527.8	Other specified diseases of the salivary glands	digestive	0.0373268	0.621745	1.17272	0.322925	0.107014	58600	45	58555	24	FALSE	FALSE
rs72650615_C	527.8	Other specified diseases of the salivary glands	digestive	0.0373268	0.621745	1.17272	0.322925	0.107014	58600	45	58555	24	FALSE	FALSE
rs6817471_C	149.3	Cancer of hypopharynx	neoplasms	0.00219568	0.621746	0.91779	0.173876	0.336147	61305	77	61228	40	FALSE	FALSE
rs1971152_C	938	Dermatitis due to solar radiation	dermatologic	0.845947	0.621751	0.980722	0.0394554	0.410973	49805	1403	48402	377	FALSE	FALSE
rs1016565_A	386.2	Peripheral or central vertigo	sense organs	0.72694	0.621754	0.974253	0.05287	0.309942	53452	868	52584	110	FALSE	FALSE
rs10771372_T	429.3	Symptoms involving cardiovascular system	circulatory system	0.839509	0.621754	0.971069	0.0595047	0.191481	50193	944	49249	403	FALSE	FALSE
rs1250590_A	580.4	Renal sclerosis, NOS	genitourinary	0.596038	0.621757	0.947167	0.110021	0.473797	45396	168	45228	786	FALSE	FALSE
rs4701619_C	690.1	Seborrheic dermatitis	dermatologic	0.925647	0.621762	1.03333	0.0664493	0.186362	53514	758	52756	75	FALSE	FALSE
rs2285676_G	272.12	Hyperglyceridemia	endocrine/metabolic	0.607631	0.621763	0.970349	0.0610108	0.378256	40043	599	39444	17	FALSE	FALSE
rs3087948_T	871.4	Open wound of toe(s)	injuries & poisonings	0.523298	0.621763	1.14944	0.282311	0.187528	55637	38	55599	68	FALSE	FALSE
rs10039427_A	164	Cancer of intrathoracic organs	neoplasms	0.789514	0.62177	0.919506	0.170101	0.186162	59886	121	59765	237	FALSE	FALSE
rs4701619_C	994.1	Systemic inflammatory response syndrome (SIRS)	injuries & poisonings	0.960976	0.621774	1.02984	0.0595994	0.186677	57803	943	56860	78	FALSE	FALSE
rs8074454_C	70.4	Chronic hepatitis	infectious diseases	0.354329	0.621777	0.960414	0.0818732	0.331313	49921	345	49576	16	FALSE	FALSE
rs55754152_A	728.71	Contracture of palmar fascia [Dupuytren's disease]	musculoskeletal	0.928569	0.621778	0.873957	0.27309	0.0513396	47030	153	46877	31	FALSE	FALSE
rs6026591_A	754.1	Lumbosacral spondylolysis, congenital	congenital anomalies	0.16626	0.621778	1.16915	0.316779	0.380385	60820	21	60799	158	FALSE	FALSE
rs112412537_A	430.3	Subdural hemorrhage	circulatory system	0.917093	0.621779	0.90069	0.212016	0.0389721	52127	331	51796	682	FALSE	FALSE
rs4513637_G	741.5	Hemarthrosis	musculoskeletal	0.268068	0.621792	1.135	0.256706	0.175234	51414	49	51365	506	FALSE	FALSE
rs28582094_G	180.1	Cervical cancer	neoplasms	0.920906	0.621794	0.953589	0.0963342	0.268893	27695	288	27407	16	FALSE	FALSE
rs76177300_A	283	Acquired hemolytic anemias	hematopoietic	0.995709	0.621794	0.878306	0.263041	0.0455439	39665	185	39480	549	FALSE	FALSE
rs11042985_G	496.1	Emphysema	respiratory	0.951316	0.621795	0.980509	0.0399018	0.41369	49247	1398	47849	187	FALSE	FALSE
rs6128461_T	272.9	Unspecified disorder of lipoid metabolism	endocrine/metabolic	0.195238	0.621821	1.13414	0.255178	0.377769	39454	32	39422	41	FALSE	FALSE
rs6026592_A	189.2	Cancer of bladder	neoplasms	0.144702	0.621823	0.974503	0.0523608	0.380142	61773	807	60966	160	FALSE	FALSE
rs35498576_C	626.15	Infertility, female, associated with anovulation	genitourinary	0.797437	0.621825	1.13063	0.248908	0.282888	23854	40	23814	58	FALSE	FALSE
rs2380950_G	204.12	Lymphoid leukemia, chronic	neoplasms	0.0167656	0.621825	0.918404	0.17256	0.0952409	60242	211	60031	31	FALSE	FALSE
rs1848068_T	361.1	Retinal detachment with retinal defect	sense organs	0.492519	0.621827	1.05424	0.107079	0.335	57115	194	56921	37	FALSE	FALSE
rs3775094_A	427.7	Tachycardia NOS	circulatory system	0.873965	0.621828	1.01033	0.0208268	0.462375	42684	5387	37297	240	FALSE	FALSE
rs2564929_T	369	Infection of the eye	sense organs	0.309216	0.621829	0.979839	0.0412901	0.327457	55502	1377	54125	15	FALSE	FALSE
rs4984980_A	227	Benign neoplasm of other endocrine glands and related structures	neoplasms	0.678613	0.62183	0.960561	0.0815764	0.189127	61070	510	60560	676	FALSE	FALSE
rs2403205_T	290.12	Dementia with cerebral degenerations	mental disorders	0.555276	0.621835	1.06984	0.136864	0.37097	49504	114	49390	138	FALSE	FALSE
rs2941257_T	458	Hypotension	circulatory system	0.793824	0.621837	1.01135	0.0228801	0.261138	55934	5690	50244	247	FALSE	FALSE
rs117252445_A	496.2	Chronic bronchitis	respiratory	0.671477	0.621837	0.960057	0.0826419	0.0557512	49407	1468	47939	91	FALSE	FALSE
rs10814915_T	458.2	Iatrogenic hypotension	circulatory system	0.876553	0.62184	0.951207	0.101417	0.425816	50570	201	50369	91	FALSE	FALSE
rs2285676_G	965.3	Salicylates causing adverse effects in therapeutic use	injuries & poisonings	0.0721369	0.621849	1.15951	0.30005	0.37723	46404	23	46381	19	FALSE	FALSE
rs11776904_C	290.13	Senile dementia	mental disorders	0.681366	0.621856	1.07554	0.14764	0.15786	48904	171	48733	846	FALSE	FALSE
rs2380949_G	225.2	Benign neoplasm of spinal cord, meninges	neoplasms	0.200885	0.621859	1.17177	0.321385	0.0955323	60859	49	60810	69	FALSE	FALSE
rs925095_T	429.3	Symptoms involving cardiovascular system	circulatory system	0.707591	0.621861	1.02389	0.0478642	0.380967	50444	948	49496	139	FALSE	FALSE
rs2523504_T	753.1	Congenital cataract and lens anomalies	congenital anomalies	0.97089	0.621868	1.17678	0.330041	0.260973	61675	22	61653	1	FALSE	FALSE
rs4433533_G	707	Chronic ulcer of skin	dermatologic	0.583635	0.621871	0.980224	0.0404993	0.214707	61649	1893	59756	15	FALSE	FALSE
rs6103716_C	388	Other disorders of ear	sense organs	0.836542	0.621874	0.934712	0.136897	0.315077	54804	127	54677	71	FALSE	FALSE
rs7946714_C	540	Appendiceal conditions	digestive	0.432131	0.621874	0.955049	0.0932543	0.21521	62934	352	62582	62	FALSE	FALSE
rs2941257_T	300.8	Acute reaction to stress	mental disorders	0.631055	0.621877	1.06604	0.129673	0.260805	36211	150	36061	167	FALSE	FALSE
rs11989843_G	870	Open wounds of head; neck; and trunk	injuries & poisonings	0.80589	0.621878	1.02443	0.0489365	0.195527	56588	1334	55254	449	FALSE	FALSE
rs4237150_C	967	Adverse effects of sedatives or other central nervous system depressants and anesthetics	injuries & poisonings	0.684385	0.621885	0.945488	0.113658	0.412604	46455	162	46293	114	FALSE	FALSE
rs76177300_A	577.3	Cyst and pseudocyst of pancreas	digestive	0.975006	0.621892	1.08149	0.158845	0.0459962	60418	416	60002	863	FALSE	FALSE
rs2523506_T	510	Other diseases of lung	respiratory	0.665707	0.621895	0.98556	0.0294934	0.160245	57958	4814	53144	23	FALSE	FALSE
rs76369685_A	575.2	Obstruction of bile duct	digestive	0.233105	0.621895	1.06616	0.129895	0.0587957	57011	503	56508	377	FALSE	FALSE
rs72727388_C	592.11	Acute cystitis	genitourinary	0.483652	0.6219	0.968221	0.065486	0.272652	46000	617	45383	545	FALSE	FALSE
rs11708067_G	394.3	Aortic valve disease	circulatory system	0.0758492	0.621912	0.852462	0.323692	0.235218	50466	29	50437	3	FALSE	FALSE
rs10039427_A	381	Otitis media and Eustachian tube disorders	sense organs	0.841665	0.621929	1.01556	0.0313014	0.185596	57838	3676	54162	243	FALSE	FALSE
rs55754152_A	344	Other paralytic syndromes	neurological	0.971384	0.62193	1.06456	0.126864	0.0511367	47725	604	47121	26	FALSE	FALSE
rs8070737_T	795.81	Elevated carcinoembryonic antigen [CEA]	symptoms	0.342944	0.621936	0.938702	0.128283	0.181533	62008	214	61794	23	FALSE	FALSE
rs6026591_A	276.42	Alkalosis	endocrine/metabolic	0.54938	0.621943	0.968516	0.0648764	0.379189	40915	517	40398	107	FALSE	FALSE
rs2239525_G	425.12	Other hypertrophic cardiomyopathy	circulatory system	0.938955	0.621956	0.935941	0.134264	0.260883	56947	149	56798	0	FALSE	FALSE
rs2239526_G	425.12	Other hypertrophic cardiomyopathy	circulatory system	0.938955	0.621956	0.935941	0.134264	0.260883	56947	149	56798	0	FALSE	FALSE
rs2564929_T	79.9	Viremia, NOS	infectious diseases	0.0417986	0.621958	0.94565	0.113335	0.326675	49762	185	49577	14	FALSE	FALSE
rs6128461_T	433.12	Cerebral atherosclerosis	circulatory system	0.610128	0.621962	1.04486	0.0889995	0.379731	52661	271	52390	54	FALSE	FALSE
rs16860758_G	426.21	First degree AV block	circulatory system	0.0454829	0.621971	0.94125	0.122798	0.186104	37342	234	37108	407	FALSE	FALSE
rs925095_T	962.1	Adrenal cortical steroids causing adverse effects in therapeutic use	injuries & poisonings	0.850591	0.621974	0.947423	0.109541	0.382379	46450	178	46272	135	FALSE	FALSE
rs8003022_G	131	Protozoan infection	infectious diseases	0.963512	0.621974	0.883438	0.251359	0.392321	60193	34	60159	46	FALSE	FALSE
rs7632381_C	509.8	Dependence on respirator [Ventilator] or supplemental oxygen	respiratory	0.578365	0.621976	1.01967	0.0395125	0.435585	44485	1348	43137	8	FALSE	FALSE
rs8070737_T	338.1	Acute pain	neurological	0.0924887	0.621978	0.988755	0.0229364	0.181482	53559	7572	45987	19	FALSE	FALSE
rs4812816_A	585.31	Renal dialysis	genitourinary	0.337565	0.621978	0.97315	0.0552007	0.218381	46973	1027	45946	37	FALSE	FALSE
rs4513637_G	627	Menopausal and postmenopausal disorders	genitourinary	0.697383	0.621988	0.984513	0.0316584	0.175614	28016	4371	23645	277	FALSE	FALSE
rs1250590_A	636.2	Early onset of delivery	pregnancy complications	0.783254	0.621999	1.0404	0.0803368	0.475497	32466	327	32139	552	FALSE	FALSE
rs6483215_A	276.42	Alkalosis	endocrine/metabolic	0.829674	0.622004	1.03656	0.0728282	0.236008	40969	517	40452	54	FALSE	FALSE
rs13282002_C	38.2	Gram positive septicemia	infectious diseases	0.607855	0.622007	0.961666	0.0792841	0.15859	51690	615	51075	361	FALSE	FALSE
rs72650616_A	276	Disorders of fluid, electrolyte, and acid-base balance	endocrine/metabolic	0.368013	0.622009	1.01102	0.022221	0.107659	55662	15232	40430	97	FALSE	FALSE
rs1848068_T	516.1	Hemoptysis	respiratory	0.0118936	0.62201	1.02838	0.05676	0.335843	62285	701	61584	39	FALSE	FALSE
rs5210_A	555.1	Regional enteritis	digestive	0.00737222	0.622016	0.98369	0.033356	0.376937	42775	2041	40734	20	FALSE	FALSE
rs10766394_G	282.9	Other hereditary hemolytic anemias	hematopoietic	0.379166	0.622019	0.936566	0.132934	0.377094	40051	125	39926	70	FALSE	FALSE
rs6889788_A	614.5	Inflammatory disease of cervix, vagina, and vulva	genitourinary	0.799581	0.622027	1.02899	0.0579781	0.187508	32052	1001	31051	41	FALSE	FALSE
rs1364809_C	385	Other disorders of middle ear and mastoid	sense organs	0.00841604	0.622027	1.15629	0.294563	0.0249798	54584	214	54370	8	FALSE	FALSE
rs6438788_G	635.2	Antepartum hemorrhage, abruptio placentae, and placenta previa	pregnancy complications	0.353	0.622038	1.04751	0.094164	0.464626	32849	229	32620	46	FALSE	FALSE
rs2268569_T	870.4	Open wound of nose and sinus	injuries & poisonings	0.115366	0.622043	1.23596	0.429747	0.0816693	55688	31	55657	10	FALSE	FALSE
rs10766395_C	338.1	Acute pain	neurological	0.420253	0.622048	1.00902	0.0182207	0.380882	53132	7516	45616	469	FALSE	FALSE
rs11075255_A	614.54	Abscess or ulceration of vulva	genitourinary	0.805302	0.62205	0.910044	0.191221	0.399823	31010	58	30952	149	FALSE	FALSE
rs1905505_A	180.3	Cervical intraepithelial neoplasia [CIN] [Cervical dysplasia]	neoplasms	0.903996	0.622052	1.03366	0.0671595	0.289239	27804	548	27256	166	FALSE	FALSE
rs6817471_C	389.3	Degenerative and vascular disorders of ear	sense organs	0.20175	0.622055	0.866407	0.290908	0.335331	54740	28	54712	34	FALSE	FALSE
rs8003022_G	362.3	Other nondiabetic retinopathy	sense organs	0.970195	0.622055	1.03923	0.0780618	0.393141	56790	343	56447	49	FALSE	FALSE
rs62405452_A	255.1	Adrenal hyperfunction	endocrine/metabolic	0.682747	0.622056	1.07221	0.141448	0.107104	53803	252	53551	12	FALSE	FALSE
rs62405453_A	255.1	Adrenal hyperfunction	endocrine/metabolic	0.682747	0.622056	1.07221	0.141448	0.107104	53803	252	53551	12	FALSE	FALSE
rs62405454_C	255.1	Adrenal hyperfunction	endocrine/metabolic	0.682747	0.622056	1.07221	0.141448	0.107104	53803	252	53551	12	FALSE	FALSE
rs10116772_A	643.1	Hyperemesis gravidarum	pregnancy complications	0.717446	0.622057	0.897141	0.220196	0.408584	35158	44	35114	33	FALSE	FALSE
rs34351_C	573	Other disorders of liver	digestive	0.774521	0.622061	0.982063	0.0367195	0.331015	48380	1771	46609	71	FALSE	FALSE
rs1971152_C	721	Spondylosis and allied disorders	musculoskeletal	0.72637	0.622063	0.988124	0.0242374	0.410714	52998	4072	48926	400	FALSE	FALSE
rs142848532_T	480.5	Bronchopneumonia and lung abscess	respiratory	0.147138	0.622068	0.903534	0.205796	0.0480728	46804	288	46516	776	FALSE	FALSE
rs6885132_G	573.6	Nonspecific elevation of levels of transaminase or lactic acid dehydrogenase [LDH]	digestive	0.375227	0.622069	0.967592	0.0668357	0.101359	47914	1308	46606	72	FALSE	FALSE
rs116761056_T	472	Chronic pharyngitis and nasopharyngitis	respiratory	0.245868	0.622074	0.940146	0.125214	0.0192163	43973	1885	42088	118	FALSE	FALSE
rs9901746_A	980	Encounter for long-term (current) use of antibiotics	infectious diseases	0.487799	0.622079	1.01647	0.0331387	0.406835	60581	1952	58629	653	FALSE	FALSE
rs72727388_C	415.21	Primary pulmonary hypertension	circulatory system	0.793507	0.62208	1.04013	0.0798315	0.273344	51042	396	50646	627	FALSE	FALSE
rs2523506_T	260.21	Kwashiorkor	endocrine/metabolic	0.606325	0.622089	0.837395	0.360039	0.159764	43364	33	43331	20	FALSE	FALSE
rs16969990_T	586.3	Vascular disorders of kidney/hypertrophy	genitourinary	0.348601	0.62209	1.15394	0.290501	0.0698084	46026	81	45945	34	FALSE	FALSE
rs12453443_G	550.5	Ventral hernia	digestive	0.074931	0.622091	0.976207	0.0488567	0.403338	54587	893	53694	641	FALSE	FALSE
rs7946714_C	726.3	Bursitis	musculoskeletal	0.659427	0.622094	0.96841	0.0651261	0.215313	47582	724	46858	54	FALSE	FALSE
rs6031558_C	371.1	Uveitis, noninfectious or NOS	sense organs	0.969347	0.622095	0.958418	0.0861687	0.328088	54429	312	54117	24	FALSE	FALSE
rs6688365_C	750.21	Congenital anomalies of intestine	congenital anomalies	0.152057	0.622095	1.05117	0.101253	0.43757	59146	201	58945	327	FALSE	FALSE
rs2268570_G	700	Corns and callosities	dermatologic	0.972484	0.622118	1.03718	0.0740728	0.419753	56046	375	55671	279	FALSE	FALSE
rs11002898_A	362.1	Retinopathy of prematurity	sense organs	0.576535	0.622119	1.08347	0.162673	0.25035	56461	102	56359	139	FALSE	FALSE
rs4433533_G	540	Appendiceal conditions	digestive	0.443911	0.622124	0.955103	0.0932064	0.214702	62978	353	62625	16	FALSE	FALSE
rs757209_A	241	Nontoxic nodular goiter	endocrine/metabolic	0.116104	0.62213	0.983962	0.0328059	0.405437	50961	2093	48868	482	FALSE	FALSE
rs757209_A	260.2	severe protein-calorie malnutrition	endocrine/metabolic	0.487831	0.622131	1.01733	0.0348607	0.407449	44770	1812	42958	430	FALSE	FALSE
rs497273_C	510.2	Lung transplant	respiratory	0.00724951	0.622135	1.05267	0.104148	0.34537	53114	201	52913	267	FALSE	FALSE
rs2564929_T	569.2	Gastrointestinal complications	digestive	0.166458	0.622135	1.02052	0.041219	0.328504	52841	1386	51455	15	FALSE	FALSE
rs1848067_T	530.12	Ulcer of esophagus	digestive	0.532632	0.622144	0.937914	0.130064	0.362003	37327	131	37196	35	FALSE	FALSE
rs2971670_T	681.3	Cellulitis and abscess of arm/hand	dermatologic	0.24915	0.622146	1.03608	0.0719284	0.177407	52343	658	51685	41	FALSE	FALSE
rs2074090_G	637	Short gestation; low birth weight; and fetal growth retardation	pregnancy complications	0.0815627	0.62215	1.06481	0.127435	0.35259	60101	136	59965	328	FALSE	FALSE
rs5210_A	574.2	Calculus of bile duct	digestive	0.263903	0.622152	1.03813	0.0759415	0.376772	57215	369	56846	25	FALSE	FALSE
rs7946714_C	395.3	Nonrheumatic tricuspid valve disorders	circulatory system	0.241979	0.622154	0.964668	0.0729944	0.215694	50968	575	50393	52	FALSE	FALSE
rs1364809_C	250.22	Type 2 diabetes with renal manifestations	endocrine/metabolic	0.0258882	0.622156	0.943941	0.11707	0.0255043	45855	1901	43954	9	FALSE	FALSE
rs3775094_A	550.4	Umbilical hernia	digestive	0.983843	0.622161	1.03017	0.0603248	0.462785	54561	556	54005	305	FALSE	FALSE
rs4887810_A	271	Disorders of carbohydrate transport and metabolism	endocrine/metabolic	0.420901	0.622161	0.970097	0.0616063	0.325677	62476	615	61861	333	FALSE	FALSE
rs10181515_T	502	Postinflammatory pulmonary fibrosis	respiratory	0.680905	0.622169	0.968519	0.0649125	0.225528	43835	704	43131	14	FALSE	FALSE
rs35533056_A	401.21	Hypertensive heart disease	circulatory system	0.655061	0.622179	0.985111	0.0304429	0.384466	35072	3486	31586	206	FALSE	FALSE
rs8003022_G	717	Polymyalgia Rheumatica	musculoskeletal	0.97085	0.622181	0.961893	0.0788445	0.39259	63048	347	62701	53	FALSE	FALSE
rs12531914_A	433.8	Late effects of cerebrovascular disease	circulatory system	0.914508	0.622182	1.02415	0.0484277	0.268382	53450	1110	52340	109	FALSE	FALSE
rs12493_T	681.3	Cellulitis and abscess of arm/hand	dermatologic	0.858542	0.622185	0.964848	0.0726218	0.18563	52319	658	51661	61	FALSE	FALSE
rs76177300_A	727.2	Bursitis disorders	musculoskeletal	0.934226	0.622187	0.878117	0.263774	0.0454066	46469	186	46283	659	FALSE	FALSE
rs12453443_G	749.1	Cleft palate	congenital anomalies	0.180101	0.622187	1.0934	0.181216	0.404298	50678	64	50614	602	FALSE	FALSE
rs72727388_C	427.7	Tachycardia NOS	circulatory system	0.519211	0.622188	0.988498	0.0234787	0.274446	42431	5369	37062	506	FALSE	FALSE
rs56149656_G	191.11	Cancer of brain	neoplasms	0.344809	0.622189	1.04593	0.091126	0.106195	61406	614	60792	84	FALSE	FALSE
rs4237150_C	253.11	Acromegaly and gigantism	endocrine/metabolic	0.412113	0.622191	1.13949	0.265015	0.41059	53467	29	53438	131	FALSE	FALSE
rs4237150_C	496.2	Chronic bronchitis	respiratory	0.795836	0.622195	0.981185	0.0385491	0.411976	49384	1468	47916	118	FALSE	FALSE
rs28582094_G	433.1	Occlusion and stenosis of precerebral arteries	circulatory system	0.65696	0.622196	1.01785	0.0359126	0.26726	54634	2226	52408	39	FALSE	FALSE
rs777355_A	348.7	Coma	neurological	0.360333	0.622197	1.04839	0.095904	0.480796	47125	219	46906	250	FALSE	FALSE
rs10842991_T	809	Fracture of unspecified bones	injuries & poisonings	0.559313	0.6222	0.982878	0.035049	0.190987	53200	2815	50385	492	FALSE	FALSE
rs234866_A	429.3	Symptoms involving cardiovascular system	circulatory system	0.672213	0.622204	1.02505	0.0502038	0.307492	50468	950	49518	117	FALSE	FALSE
rs28582094_G	575.6	Cholesterolosis of gallbladder	digestive	0.620753	0.622206	0.880766	0.257674	0.267056	56872	41	56831	43	FALSE	FALSE
rs10181515_T	601.11	Acute prostatitis	genitourinary	0.451728	0.622208	1.07906	0.154435	0.22192	20771	119	20652	5	FALSE	FALSE
rs497273_C	264.2	Failure to thrive (childhood)	endocrine/metabolic	0.000202227	0.622208	0.971428	0.0588323	0.345522	44042	893	43149	219	FALSE	FALSE
rs4984980_A	372	Disorders of conjunctiva	sense organs	0.60387	0.622212	0.942072	0.121112	0.188929	53814	233	53581	589	FALSE	FALSE
rs11626787_G	433.12	Cerebral atherosclerosis	circulatory system	0.834955	0.622213	1.04571	0.0907179	0.347945	52573	271	52302	145	FALSE	FALSE
rs724016_G	575.6	Cholesterolosis of gallbladder	digestive	0.632177	0.622217	0.894674	0.225884	0.436018	56899	41	56858	14	FALSE	FALSE
rs6438788_G	196	Radiotherapy	neoplasms	0.100744	0.622218	0.984472	0.031763	0.463198	47130	2125	45005	63	FALSE	FALSE
rs4433533_G	274.2	Crystal arthropathies	endocrine/metabolic	0.178197	0.62222	1.05882	0.116011	0.214765	59919	216	59703	16	FALSE	FALSE
rs6031558_C	420.22	Chronic pericarditis	circulatory system	0.97522	0.622222	1.05386	0.106477	0.328416	56972	196	56776	24	FALSE	FALSE
rs6438788_G	728.7	Fasciitis	musculoskeletal	0.696754	0.622234	0.977713	0.0457482	0.461422	47851	1001	46850	58	FALSE	FALSE
rs116761056_T	415.11	Pulmonary embolism and infarction, acute	circulatory system	0.0270583	0.622239	0.928262	0.151095	0.0184497	52467	1370	51097	143	FALSE	FALSE
rs234866_A	340	Migraine	neurological	0.5295	0.622242	0.98662	0.0273417	0.306311	57786	3443	54343	140	FALSE	FALSE
rs2523507_G	415.11	Pulmonary embolism and infarction, acute	circulatory system	0.950681	0.622244	0.978439	0.0442423	0.260528	52599	1372	51227	5	FALSE	FALSE
rs2971670_T	958.1	Postoperative shock	injuries & poisonings	0.621211	0.622247	0.911704	0.18763	0.178277	61887	103	61784	53	FALSE	FALSE
rs11042984_C	613.5	Mastodynia	genitourinary	0.592402	0.622253	1.02617	0.0524447	0.413277	59955	772	59183	266	FALSE	FALSE
rs10860209_A	574.11	Cholelithiasis with acute cholecystitis	digestive	0.0768784	0.622261	1.08616	0.167767	0.152506	56670	132	56538	345	FALSE	FALSE
rs16860758_G	687.3	Changes in skin texture	dermatologic	0.356335	0.622261	1.11256	0.216514	0.184759	47248	66	47182	505	FALSE	FALSE
rs4930046_A	618.5	Prolapse of vaginal vault after hysterectomy	genitourinary	0.0571818	0.622266	0.958305	0.0864509	0.481541	33885	272	33613	370	FALSE	FALSE
rs1905505_A	714	Rheumatoid arthritis and other inflammatory polyarthropathies	musculoskeletal	0.939509	0.62227	1.01619	0.0326073	0.288305	55398	2444	52954	317	FALSE	FALSE
rs6688365_C	610.1	Cystic mastopathy	genitourinary	0.678438	0.622274	1.02219	0.0445468	0.439415	29108	1065	28043	170	FALSE	FALSE
rs1364809_C	875	Non-healing surgical wound	injuries & poisonings	0.00527422	0.622277	0.838079	0.358574	0.0250175	55861	203	55658	9	FALSE	FALSE
rs62405452_A	530.14	Reflux esophagitis	digestive	0.575264	0.622277	1.04258	0.0846532	0.107453	37942	719	37223	9	FALSE	FALSE
rs62405453_A	530.14	Reflux esophagitis	digestive	0.575264	0.622277	1.04258	0.0846532	0.107453	37942	719	37223	9	FALSE	FALSE
rs62405454_C	530.14	Reflux esophagitis	digestive	0.575264	0.622277	1.04258	0.0846532	0.107453	37942	719	37223	9	FALSE	FALSE
rs6867984_A	530.14	Reflux esophagitis	digestive	0.575264	0.622277	1.04258	0.0846532	0.107453	37942	719	37223	9	FALSE	FALSE
rs10771372_T	619.3	Noninflammatory disorders of cervix	genitourinary	0.410799	0.622278	0.915338	0.179573	0.190843	30871	107	30764	265	FALSE	FALSE
rs16860758_G	353.1	Nerve plexus lesions	neurological	0.641229	0.622285	1.08007	0.156362	0.184283	53711	131	53580	574	FALSE	FALSE
rs724016_G	285.2	Anemia of chronic disease	hematopoietic	0.215802	0.622285	1.01191	0.0240319	0.436274	43985	4004	39981	11	FALSE	FALSE
rs72648855_T	477	Epistaxis or throat hemorrhage	respiratory	0.0774974	0.622286	0.959727	0.0834464	0.10667	42969	793	42176	20	FALSE	FALSE
rs72650615_C	477	Epistaxis or throat hemorrhage	respiratory	0.0774974	0.622286	0.959727	0.0834464	0.10667	42969	793	42176	20	FALSE	FALSE
rs144155527_T	656.26	Transitory tachypnea or apnea of newborn	pregnancy complications	0.231651	0.622287	1.22061	0.404677	0.0178664	61764	206	61558	170	FALSE	FALSE
rs16969990_T	750.2	Lower gastrointestinal congenital anomalies	congenital anomalies	0.917339	0.622292	1.07865	0.153687	0.069346	59542	327	59215	40	FALSE	FALSE
rs10860209_A	585.2	Renal failure NOS	genitourinary	0.326523	0.622293	0.970007	0.061819	0.152551	46804	1091	45713	281	FALSE	FALSE
rs76369685_A	586.2	Cyst of kidney, acquired	genitourinary	0.345151	0.622295	0.955377	0.0926708	0.059066	46829	1132	45697	304	FALSE	FALSE
rs11075255_A	259.2	Carcinoid syndrome	endocrine/metabolic	0.938752	0.622295	0.92303	0.162594	0.402227	53379	80	53299	279	FALSE	FALSE
rs34506303_G	289.5	Diseases of spleen	hematopoietic	0.862688	0.622297	0.94279	0.119593	0.157805	45138	272	44866	813	FALSE	FALSE
rs2971670_T	474.1	Acute tonsillitis	respiratory	0.504289	0.622298	1.09029	0.175485	0.178153	42267	106	42161	35	FALSE	FALSE
rs2908296_T	571.5	Other chronic nonalcoholic liver disease	digestive	0.401341	0.622298	1.01644	0.0331108	0.153938	50488	3861	46627	55	FALSE	FALSE
rs55754152_A	586.12	Vesicoureteral reflux	genitourinary	0.913217	0.622299	0.902695	0.207819	0.0513902	46215	264	45951	31	FALSE	FALSE
rs1799884_T	750	Digestive congenital anomalies	congenital anomalies	0.678423	0.622299	1.04108	0.0817254	0.17865	59765	512	59253	2	FALSE	FALSE
rs4237150_C	363	Chorioretinal inflammations, scars, and other disorders of choroid	sense organs	0.954904	0.622309	1.04872	0.096569	0.410944	57043	219	56824	140	FALSE	FALSE
rs2908297_T	805	Fracture of vertebral column without mention of spinal cord injury	injuries & poisonings	0.184936	0.622313	1.02529	0.0507058	0.156773	52321	1507	50814	16	FALSE	FALSE
rs7632381_C	479	Other upper respiratory disease	respiratory	0.453493	0.622315	0.986664	0.0272566	0.436503	45144	2959	42185	8	FALSE	FALSE
rs10842991_T	289	Other diseases of blood and blood-forming organs	hematopoietic	0.783913	0.622324	0.971157	0.059419	0.189757	46188	958	45230	420	FALSE	FALSE
rs16969990_T	722.6	Degeneration of intervertebral disc	musculoskeletal	0.810167	0.622341	0.976239	0.0488254	0.0692987	52988	3738	49250	34	FALSE	FALSE
rs10039427_A	286.11	Von willebrand's disease	hematopoietic	0.969693	0.622348	1.09464	0.183593	0.185289	47604	95	47509	203	FALSE	FALSE
rs1250109_C	79.1	Varicella infection	infectious diseases	0.0334551	0.622349	1.1647	0.309555	0.172415	49607	33	49574	16	FALSE	FALSE
rs730497_A	561	Symptoms involving digestive system	digestive	0.0237183	0.622354	0.985389	0.0298845	0.179615	44974	4249	40725	29	FALSE	FALSE
rs10039427_A	535.6	Duodenitis	digestive	0.6673	0.622358	0.93824	0.129437	0.186844	53625	209	53416	217	FALSE	FALSE
rs16969990_T	260.22	Nutritional marasmus	endocrine/metabolic	0.92115	0.62237	0.914404	0.181694	0.0691851	43586	263	43323	28	FALSE	FALSE
rs2564929_T	727.2	Bursitis disorders	musculoskeletal	0.129657	0.622377	1.05566	0.109991	0.327956	47081	186	46895	12	FALSE	FALSE
rs1799884_T	426.91	Cardiac pacemaker in situ	circulatory system	0.603054	0.622385	1.02218	0.0445514	0.178209	39434	1947	37487	1	FALSE	FALSE
rs1519480_C	530.9	Heartburn	digestive	0.148727	0.622389	1.03609	0.0719875	0.327856	37669	441	37228	2	FALSE	FALSE
rs4930046_A	204.1	Lymphoid leukemia	neoplasms	0.320298	0.622393	0.962711	0.0771667	0.481503	59765	341	59424	658	FALSE	FALSE
rs1016565_A	611.3	Lump or mass in breast	genitourinary	0.586153	0.622395	1.0196	0.0394178	0.310227	57047	1586	55461	120	FALSE	FALSE
rs11042985_G	599.9	Other abnormality of urination	genitourinary	0.559602	0.6224	0.98233	0.0362016	0.413356	46466	1684	44782	175	FALSE	FALSE
rs11042985_G	246.7	Abnormal results of function study of thyroid	endocrine/metabolic	0.898736	0.622404	0.962462	0.0776949	0.412128	49481	350	49131	192	FALSE	FALSE
rs2908296_T	226	Benign neoplasm of thyroid glands	neoplasms	0.232063	0.622408	0.917274	0.175349	0.153867	61267	134	61133	66	FALSE	FALSE
rs1905505_A	283.1	Autoimmune hemolytic anemias	hematopoietic	0.805202	0.622408	1.10285	0.1988	0.289277	39832	60	39772	223	FALSE	FALSE
rs4887810_A	446.3	Hypersensitivity angiitis	circulatory system	0.512898	0.622409	0.895886	0.22326	0.327142	50854	48	50806	274	FALSE	FALSE
rs1016565_A	574.11	Cholelithiasis with acute cholecystitis	digestive	0.83366	0.622421	1.06717	0.132017	0.310275	56885	131	56754	122	FALSE	FALSE
rs56149656_G	174.1	Breast cancer [female]	neoplasms	0.0886641	0.622425	1.02351	0.0471846	0.107074	30801	2645	28156	34	FALSE	FALSE
rs12593201_A	649	Other conditions or status of the mother complicating pregnancy, childbirth, or the puerperium	pregnancy complications	0.883163	0.622432	1.02234	0.0448731	0.268445	34318	1423	32895	4	FALSE	FALSE
rs1411435_G	425	Cardiomyopathy	circulatory system	0.221826	0.622436	1.02303	0.0462429	0.0957791	59632	2895	56737	68	FALSE	FALSE
rs6438788_G	772.4	Rhabdomyolysis	symptoms	0.676644	0.622439	1.05405	0.106915	0.46259	53689	178	53511	61	FALSE	FALSE
rs11263762_A	241.1	Nontoxic uninodular goiter	endocrine/metabolic	0.434575	0.62244	0.97811	0.0449506	0.408601	50318	1070	49248	71	FALSE	FALSE
rs34506303_G	501	Pneumonitis due to inhalation of food or vomitus	respiratory	0.728675	0.622442	0.967092	0.0679574	0.156791	43271	848	42423	783	FALSE	FALSE
rs2948567_T	317.1	Alcoholism	mental disorders	0.603406	0.622442	0.978934	0.0432404	0.333237	48416	1263	47153	264	FALSE	FALSE
rs1250095_T	132	Infestation (lice, mites)	infectious diseases	0.963536	0.622443	1.07309	0.143257	0.379052	59997	101	59896	324	FALSE	FALSE
rs6483215_A	516	Abnormal sputum	respiratory	0.620374	0.622444	1.02931	0.0586736	0.23598	62357	805	61552	78	FALSE	FALSE
rs4701619_C	286.81	Primary hypercoagulable state	hematopoietic	0.981272	0.622446	0.960095	0.0827058	0.185796	48147	509	47638	64	FALSE	FALSE
rs79896666_C	428.2	Heart failure NOS	circulatory system	0.238634	0.622457	0.964248	0.0739419	0.056567	51355	1834	49521	115	FALSE	FALSE
rs78551082_T	428.2	Heart failure NOS	circulatory system	0.238634	0.622457	0.964248	0.0739419	0.056567	51355	1834	49521	115	FALSE	FALSE
rs74628648_T	428.2	Heart failure NOS	circulatory system	0.238634	0.622457	0.964248	0.0739419	0.056567	51355	1834	49521	115	FALSE	FALSE
rs6485473_G	624.9	stress incontinence, female	genitourinary	0.113013	0.622459	1.02643	0.0529794	0.31656	31539	853	30686	30	FALSE	FALSE
rs3775094_A	705.1	Dyshidrosis	dermatologic	0.990709	0.622479	0.939628	0.126479	0.462209	56006	126	55880	314	FALSE	FALSE
rs12631733_T	952	Spinal cord injury without evidence of spinal bone injury	injuries & poisonings	0.740781	0.622479	1.10405	0.201048	0.16015	63119	87	63032	173	FALSE	FALSE
rs7531911_G	110	Dermatophytosis / Dermatomycosis	infectious diseases	0.144096	0.622488	1.01664	0.0335189	0.294556	55806	2266	53540	35	FALSE	FALSE
rs76369685_A	853	Complication of colostomy or enterostomy	injuries & poisonings	0.688276	0.622488	1.08737	0.170138	0.0586703	53758	289	53469	364	FALSE	FALSE
rs2908297_T	327.3	Sleep apnea	neurological	0.193699	0.622493	1.0132	0.0266341	0.156938	53088	6721	46367	18	FALSE	FALSE
rs1250542_A	275.1	Disorders of iron metabolism	hematopoietic	0.931241	0.622497	0.955957	0.0914908	0.3733	55604	258	55346	165	FALSE	FALSE
rs11042984_C	263	Other nutritional deficiency	endocrine/metabolic	0.852982	0.622506	0.970994	0.0597899	0.413847	43765	594	43171	193	FALSE	FALSE
rs78028320_A	732.7	Osteochondritis dissecans	musculoskeletal	0.066781	0.622509	0.888562	0.239998	0.188034	49491	61	49430	274	FALSE	FALSE
rs12593201_A	425.2	Secondary/extrinsic cardiomyopathies	circulatory system	0.401143	0.62251	1.02652	0.0531627	0.267385	57707	919	56788	11	FALSE	FALSE
rs2133705_C	258	Iatrogenic endocrine disorders	endocrine/metabolic	0.284564	0.622513	1.10261	0.198426	0.48918	52775	51	52724	880	FALSE	FALSE
rs777355_A	480.5	Bronchopneumonia and lung abscess	respiratory	0.282043	0.622514	1.0422	0.083966	0.48139	47314	288	47026	250	FALSE	FALSE
rs2908297_T	350.1	Abnormal involuntary movements	neurological	0.393008	0.622517	0.976908	0.047458	0.156889	55498	1767	53731	19	FALSE	FALSE
rs72650616_A	512.9	Other dyspnea	respiratory	0.125227	0.622518	0.986323	0.0279743	0.107271	40407	9356	31051	64	FALSE	FALSE
rs11708067_G	696.42	Psoriatic arthropathy	dermatologic	0.509556	0.622521	1.04284	0.0852067	0.235905	50834	379	50455	3	FALSE	FALSE
rs6128461_T	907	Injuries to the nervous system	injuries & poisonings	0.186546	0.622522	1.04178	0.083155	0.380151	62775	306	62469	59	FALSE	FALSE
rs28578604_T	754	Congenital musculoskeletal deformities of spine	congenital anomalies	0.502325	0.622522	0.938332	0.129301	0.22004	61057	182	60875	76	FALSE	FALSE
rs2523504_T	523	Gingival and periodontal diseases	digestive	0.910444	0.622526	1.02889	0.0578641	0.261285	58398	779	57619	1	FALSE	FALSE
rs6485473_G	743.22	Pathologic fracture of femur	musculoskeletal	0.790874	0.622527	0.942201	0.120943	0.315984	52001	163	51838	65	FALSE	FALSE
rs12302189_A	386.2	Peripheral or central vertigo	sense organs	0.872083	0.622527	0.948064	0.108341	0.0553186	53463	869	52594	103	FALSE	FALSE
rs35498576_C	840.1	Muscle/tendon sprain	injuries & poisonings	0.303173	0.62253	0.908626	0.194654	0.281956	54950	69	54881	120	FALSE	FALSE
rs11075256_G	189	Cancer of urinary organs (incl. kidney and bladder)	neoplasms	0.0129042	0.622533	0.98087	0.0392368	0.295015	62690	1667	61023	97	FALSE	FALSE
rs4558932_C	578.8	Hemorrhage of rectum and anus	digestive	0.769948	0.622534	0.975456	0.0504821	0.211444	49623	1240	48383	516	FALSE	FALSE
rs6817471_C	226	Benign neoplasm of thyroid glands	neoplasms	0.170397	0.622534	0.937445	0.131226	0.336023	61295	134	61161	38	FALSE	FALSE
rs6438788_G	193	Thyroid cancer	neoplasms	0.363215	0.622536	1.02875	0.0575796	0.462479	61739	614	61125	75	FALSE	FALSE
rs4513637_G	374.3	Ptosis of eyelid	sense organs	0.0816476	0.622544	1.04291	0.0853556	0.176317	54090	467	53623	543	FALSE	FALSE
rs10734253_G	716.9	Arthropathy NOS	musculoskeletal	0.433786	0.622545	0.982928	0.0349821	0.437614	53530	1761	51769	110	FALSE	FALSE
rs10766395_C	303	Psychogenic and somatoform disorders	mental disorders	0.16917	0.622554	0.966187	0.0698805	0.381389	36350	445	35905	337	FALSE	FALSE
rs72979712_T	355	Complex regional/central pain syndrome	neurological	0.875425	0.622554	1.07968	0.155755	0.0521817	54454	391	54063	58	FALSE	FALSE
rs12493_T	110	Dermatophytosis / Dermatomycosis	infectious diseases	0.926686	0.622555	1.01955	0.0393416	0.185878	55773	2264	53509	67	FALSE	FALSE
rs9489217_C	370.3	Keratoconjunctivitis	sense organs	0.904469	0.622558	0.969723	0.0624596	0.451698	54646	525	54121	19	FALSE	FALSE
rs7405696_C	752.1	Neural tube defects	congenital anomalies	0.387371	0.622561	1.05169	0.102388	0.407823	61344	197	61147	529	FALSE	FALSE
rs757209_A	696	Psoriasis and related disorders	dermatologic	0.331575	0.622562	1.0225	0.0452004	0.407559	51038	1038	50000	493	FALSE	FALSE
rs6483215_A	709.7	Unspecified diffuse connective tissue disease	dermatologic	0.687804	0.622564	0.944092	0.116881	0.236585	52032	209	51823	68	FALSE	FALSE
rs11564710_A	155.1	Malignant neoplasm of liver, primary	neoplasms	0.906222	0.622565	0.96845	0.0651315	0.416483	55390	499	54891	119	FALSE	FALSE
rs10766395_C	601.3	Orchitis and epididymitis	genitourinary	0.0528086	0.622566	0.946289	0.112161	0.377592	20640	174	20466	200	FALSE	FALSE
rs925095_T	440.22	Atherosclerosis of native arteries of the extremities with intermittent claudication	circulatory system	0.981146	0.622568	0.969195	0.0635685	0.382103	51473	539	50934	142	FALSE	FALSE
rs10937714_C	707	Chronic ulcer of skin	dermatologic	0.113463	0.622571	1.02018	0.0405901	0.212531	61017	1871	59146	669	FALSE	FALSE
rs1510148_T	681.7	Cellulitis and abscess of trunk	dermatologic	0.728332	0.622582	0.975407	0.0505913	0.261789	52548	1039	51509	230	FALSE	FALSE
rs6026592_A	289.8	Polycythemia, secondary	hematopoietic	0.853681	0.622582	1.03946	0.0786378	0.379573	45434	346	45088	121	FALSE	FALSE
rs2523506_T	771.2	Cramp of limb	symptoms	0.397503	0.622584	1.07579	0.14843	0.160786	54557	161	54396	23	FALSE	FALSE
rs2908297_T	202.22	Reticulosarcoma	neoplasms	0.149298	0.622595	0.912629	0.185759	0.156269	60159	118	60041	20	FALSE	FALSE
rs2564929_T	637	Short gestation; low birth weight; and fetal growth retardation	pregnancy complications	0.227336	0.622599	1.06563	0.12916	0.328239	60398	136	60262	14	FALSE	FALSE
rs11650000_A	785	Abdominal pain	symptoms	0.342028	0.622599	0.993493	0.0132645	0.453443	54879	16804	38075	187	FALSE	FALSE
rs2941257_T	681.3	Cellulitis and abscess of arm/hand	dermatologic	0.845388	0.622601	1.03123	0.0624755	0.261591	52173	658	51515	218	FALSE	FALSE
rs2894536_C	446.8	Thrombotic microangiopathy	circulatory system	0.84919	0.622602	0.837699	0.359831	0.159942	50759	33	50726	360	FALSE	FALSE
rs2074090_G	522	Diseases of pulp and periapical tissues	digestive	0.280498	0.622608	1.05701	0.112653	0.352942	57508	171	57337	302	FALSE	FALSE
rs1125253_T	804	Fracture of hand or wrist	injuries & poisonings	0.00312487	0.622612	0.973687	0.0541807	0.273835	51394	886	50508	337	FALSE	FALSE
rs1125251_T	804	Fracture of hand or wrist	injuries & poisonings	0.00312487	0.622612	0.973687	0.0541807	0.273835	51394	886	50508	337	FALSE	FALSE
rs10039427_A	656.7	Conditions involving the integument and temperature regulation of fetus and newborn	pregnancy complications	0.792337	0.622614	1.08393	0.163753	0.185753	61625	140	61485	249	FALSE	FALSE
rs2523507_G	209	Neuroendocrine tumors	neoplasms	0.973299	0.622616	1.06176	0.121765	0.260542	63295	168	63127	9	FALSE	FALSE
rs580240_T	278.4	Abnormal weight gain	endocrine/metabolic	0.180337	0.62263	0.980743	0.039511	0.485795	48575	1520	47055	5	FALSE	FALSE
rs6485473_G	377.3	Optic neuritis/neuropathy	sense organs	0.551038	0.622636	1.04788	0.0950355	0.315845	54370	253	54117	66	FALSE	FALSE
rs1905505_A	362.9	Retinal edema	sense organs	0.576486	0.62264	1.05258	0.104134	0.288525	56399	221	56178	325	FALSE	FALSE
rs6885132_G	527.7	Disturbance of salivary secretion	digestive	0.20819	0.622641	0.949335	0.105654	0.10111	59000	522	58478	98	FALSE	FALSE
rs6899343_T	245.21	Chronic lymphocytic thyroiditis	endocrine/metabolic	0.814584	0.622652	1.03079	0.0616265	0.245891	49646	721	48925	405	FALSE	FALSE
rs6885132_G	302	Sexual and gender identity disorders	mental disorders	0.243333	0.622653	1.06885	0.135297	0.101364	36438	289	36149	68	FALSE	FALSE
rs4701619_C	274	Gout and other crystal arthropathies	endocrine/metabolic	0.862981	0.622655	1.01921	0.0386671	0.186431	62066	2432	59634	85	FALSE	FALSE
rs1848068_T	149.3	Cancer of hypopharynx	neoplasms	0.0083988	0.622656	0.918	0.173866	0.336104	61307	77	61230	38	FALSE	FALSE
rs34506303_G	611.3	Lump or mass in breast	genitourinary	0.161822	0.622656	0.974966	0.0515207	0.157709	56230	1563	54667	987	FALSE	FALSE
rs116761056_T	260	Protein-calorie malnutrition	endocrine/metabolic	0.404079	0.622663	1.03957	0.078856	0.0192492	48054	4822	43232	138	FALSE	FALSE
rs1848068_T	707.3	Chronic ulcer of unspecified site	dermatologic	0.309672	0.622669	1.04187	0.0833564	0.33567	60056	324	59732	38	FALSE	FALSE
rs144155527_T	282.9	Other hereditary hemolytic anemias	hematopoietic	0.297264	0.622673	1.25138	0.455725	0.0175439	40014	124	39890	104	FALSE	FALSE
rs12453443_G	281.11	Pernicious anemia	hematopoietic	0.227669	0.622676	0.956425	0.0905426	0.403689	39819	259	39560	461	FALSE	FALSE
rs5210_A	416	Cardiomegaly	circulatory system	0.182982	0.622676	1.01122	0.0226703	0.376223	55899	4690	51209	24	FALSE	FALSE
rs11708903_G	296.22	Major depressive disorder	mental disorders	0.479915	0.622678	0.990396	0.0196116	0.454437	42458	6295	36163	62	FALSE	FALSE
rs11890449_T	446.4	Wegener's granulomatosis	circulatory system	0.94257	0.622682	1.13066	0.249569	0.0513707	51177	146	51031	43	FALSE	FALSE
rs1125253_T	244.4	Hypothyroidism NOS	endocrine/metabolic	0.31595	0.622682	1.01007	0.0203659	0.274886	56447	7461	48986	378	FALSE	FALSE
rs1125251_T	244.4	Hypothyroidism NOS	endocrine/metabolic	0.31595	0.622682	1.01007	0.0203659	0.274886	56447	7461	48986	378	FALSE	FALSE
rs730497_A	260.22	Nutritional marasmus	endocrine/metabolic	0.607894	0.622684	0.944265	0.11655	0.17907	43589	263	43326	26	FALSE	FALSE
rs11626787_G	801.1	Fracture of foot	injuries & poisonings	0.730636	0.622689	0.973445	0.0546975	0.346427	51464	757	50707	130	FALSE	FALSE
rs11989843_G	257.1	Testicular hypofunction	endocrine/metabolic	0.49565	0.622702	1.03008	0.0602424	0.195584	24276	907	23369	181	FALSE	FALSE
rs3733227_C	252	Disorders of parathyroid gland	endocrine/metabolic	0.000928236	0.622708	1.02552	0.0512233	0.335057	54434	875	53559	2	FALSE	FALSE
rs3213571_C	656.3	Endocrine and metabolic disturbances of fetus and newborn	pregnancy complications	0.847001	0.622717	1.09261	0.180018	0.0831001	61823	224	61599	127	FALSE	FALSE
rs4660895_T	695.9	Unspecified erythematous condition	dermatologic	0.0822324	0.622719	1.0525	0.103992	0.295933	53017	219	52798	33	FALSE	FALSE
rs7946714_C	245.1	Thyroiditis, acute and subacute	endocrine/metabolic	0.531739	0.622723	0.891686	0.233013	0.215275	49323	59	49264	49	FALSE	FALSE
rs6899342_G	159.2	Malignant neoplasm of small intestine, including duodenum	neoplasms	0.959183	0.622751	1.05103	0.101175	0.247848	55179	260	54919	89	FALSE	FALSE
rs11075255_A	569	Other disorders of intestine	digestive	0.942348	0.622759	0.987107	0.0263781	0.402083	54398	3176	51222	278	FALSE	FALSE
rs2133705_C	426.25	Other heart block	circulatory system	0.570957	0.622761	0.906036	0.200586	0.490645	36933	51	36882	641	FALSE	FALSE
rs79896666_C	341	Other demyelinating diseases of central nervous system	neurological	0.0948811	0.622761	1.06352	0.125187	0.0558647	47624	583	47041	109	FALSE	FALSE
rs78551082_T	341	Other demyelinating diseases of central nervous system	neurological	0.0948811	0.622761	1.06352	0.125187	0.0558647	47624	583	47041	109	FALSE	FALSE
rs74628648_T	341	Other demyelinating diseases of central nervous system	neurological	0.0948811	0.622761	1.06352	0.125187	0.0558647	47624	583	47041	109	FALSE	FALSE
rs62432360_C	525	Other diseases of the teeth and supporting structures	digestive	0.834073	0.622768	1.04031	0.0803324	0.178354	57383	516	56867	785	FALSE	FALSE
rs10860209_A	788	Syncope and collapse	symptoms	0.102404	0.622771	0.984039	0.0327084	0.152316	59787	4030	55757	351	FALSE	FALSE
rs6438788_G	636	Early or threatened labor; hemorrhage in early pregnancy	pregnancy complications	0.406225	0.622781	0.98097	0.0390587	0.464362	34065	1445	32620	47	FALSE	FALSE
rs1016565_A	204.4	Multiple myeloma	neoplasms	0.687754	0.622782	1.04943	0.098079	0.309678	60177	241	59936	128	FALSE	FALSE
rs11776904_C	245.21	Chronic lymphocytic thyroiditis	endocrine/metabolic	0.741762	0.622783	0.963886	0.0747735	0.157282	49227	711	48516	859	FALSE	FALSE
rs13136239_A	150	Cancer of esophagus	neoplasms	0.641573	0.622785	0.96472	0.0730161	0.331823	54835	432	54403	629	FALSE	FALSE
rs4558932_C	711.3	Behcet's syndrome	musculoskeletal	0.254652	0.622793	1.1244	0.238354	0.212737	51432	50	51382	513	FALSE	FALSE
rs2908296_T	626.14	Irregular menstrual bleeding	genitourinary	0.635024	0.622798	1.06529	0.128571	0.154394	24065	224	23841	28	FALSE	FALSE
rs13282002_C	292.4	Altered mental status	mental disorders	0.614773	0.6228	1.01577	0.0318053	0.158535	53247	4044	49203	365	FALSE	FALSE
rs730497_A	286	Coagulation defects	hematopoietic	0.752268	0.622803	0.984067	0.0326536	0.179328	51138	3470	47668	36	FALSE	FALSE
rs7693_T	411.41	Aneurysm and dissection of heart	circulatory system	0.64193	0.622811	0.930537	0.146367	0.364149	46400	104	46296	48	FALSE	FALSE
rs1411435_G	737.3	Kyphoscoliosis and scoliosis	musculoskeletal	0.143666	0.622814	1.0352	0.070341	0.0959215	55462	1165	54297	62	FALSE	FALSE
rs10937714_C	742.1	Loose body in joint	musculoskeletal	0.307167	0.622818	0.859754	0.307219	0.211271	51351	35	51316	559	FALSE	FALSE
rs497273_C	711	Arthropathy associated with infections	musculoskeletal	0.419349	0.622821	0.964441	0.0736112	0.344864	52051	420	51631	259	FALSE	FALSE
rs12746673_C	446.5	Giant cell arteritis	circulatory system	0.42955	0.622825	1.07954	0.155608	0.209528	50387	117	50270	838	FALSE	FALSE
rs10181515_T	264.9	Lack of normal physiological development, unspecified	endocrine/metabolic	0.360221	0.622826	0.968536	0.064999	0.226586	44151	814	43337	16	FALSE	FALSE
rs11708903_G	716	Other arthropathies	musculoskeletal	0.205737	0.622827	1.01636	0.0329887	0.454828	53783	1976	51807	73	FALSE	FALSE
rs117252445_A	53	Herpes zoster	infectious diseases	0.769373	0.622829	0.951468	0.101149	0.0559122	50472	974	49498	96	FALSE	FALSE
rs11989843_G	733.4	Aseptic necrosis of bone	musculoskeletal	0.783522	0.622831	0.955522	0.0925041	0.195302	49700	384	49316	393	FALSE	FALSE
rs10766394_G	618.6	Vaginal enterocele, congenital or acquired	genitourinary	0.472341	0.622834	0.947243	0.110198	0.37875	34099	177	33922	54	FALSE	FALSE
rs8121252_T	475	Chronic sinusitis	respiratory	0.52383	0.62284	1.0136	0.0274689	0.341747	45244	3187	42057	155	FALSE	FALSE
rs12593201_A	272.11	Hypercholesterolemia	endocrine/metabolic	0.498848	0.622841	0.988642	0.0232253	0.266882	46322	6873	39449	13	FALSE	FALSE
rs11002898_A	994.2	Sepsis	injuries & poisonings	0.703055	0.62285	1.01363	0.0275285	0.251548	60581	3783	56798	151	FALSE	FALSE
rs6128461_T	317.11	Alcoholic liver damage	mental disorders	0.0189907	0.622856	1.03116	0.0623941	0.378896	47901	550	47351	48	FALSE	FALSE
rs72648855_T	327.4	Insomnia	neurological	0.156349	0.622861	0.982068	0.0367921	0.107455	50728	4364	46364	23	FALSE	FALSE
rs72650615_C	327.4	Insomnia	neurological	0.156349	0.622861	0.982068	0.0367921	0.107455	50728	4364	46364	23	FALSE	FALSE
rs1799884_T	521.1	Dental caries	digestive	0.579512	0.622866	1.02436	0.0489486	0.178535	59053	1434	57619	2	FALSE	FALSE
rs3802113_G	241.2	Nontoxic multinodular goiter	endocrine/metabolic	0.442928	0.622867	0.973612	0.0543782	0.165003	50584	1330	49254	56	FALSE	FALSE
rs12453443_G	709	Diffuse diseases of connective tissue	dermatologic	0.153156	0.622871	0.979573	0.0419656	0.403759	52535	1227	51308	621	FALSE	FALSE
rs1250109_C	686.3	Pilonidal cyst	dermatologic	0.577479	0.622873	0.905993	0.200746	0.172597	51794	91	51703	17	FALSE	FALSE
rs55754152_A	250.21	Type 2 diabetes with ketoacidosis	endocrine/metabolic	0.868246	0.622873	0.859327	0.308279	0.0520552	44059	123	43936	29	FALSE	FALSE
rs6103716_C	348	Other conditions of brain	neurological	0.807822	0.622881	0.985534	0.0296305	0.313753	49931	2844	47087	64	FALSE	FALSE
rs34506303_G	611.11	Mammographic microcalcification	genitourinary	0.327226	0.622883	0.955663	0.092217	0.157786	55141	474	54667	969	FALSE	FALSE
rs2908297_T	736.3	Acquired deformities of hip	musculoskeletal	0.0670888	0.62289	0.851835	0.326099	0.15624	54378	40	54338	16	FALSE	FALSE
rs2908289_A	363.3	Chorioretinal scars	sense organs	0.66321	0.622893	0.92111	0.167108	0.17938	57066	128	56938	18	FALSE	FALSE
rs3213571_C	401.3	Other hypertensive complications	circulatory system	0.118804	0.622898	0.966571	0.0691432	0.0847475	33293	1601	31692	82	FALSE	FALSE
rs3087948_T	475	Chronic sinusitis	respiratory	0.963327	0.622898	0.983583	0.0336628	0.187492	45338	3195	42143	50	FALSE	FALSE
rs6438788_G	737.3	Kyphoscoliosis and scoliosis	musculoskeletal	0.28003	0.622899	0.979431	0.0422645	0.462498	55450	1166	54284	70	FALSE	FALSE
rs11042985_G	370	Keratitis	sense organs	0.901046	0.622902	1.02562	0.0514345	0.412925	54746	802	53944	208	FALSE	FALSE
rs10860209_A	599.9	Other abnormality of urination	genitourinary	0.329386	0.622902	1.02453	0.049281	0.152215	46362	1682	44680	282	FALSE	FALSE
rs12531914_A	198.6	Secondary malignancy of bone	neoplasms	0.954139	0.622903	0.980176	0.0407194	0.269622	46593	1616	44977	94	FALSE	FALSE
rs35533056_A	303.4	Somatoform disorder	mental disorders	0.507634	0.622921	1.04137	0.0824434	0.385985	36346	311	36035	187	FALSE	FALSE
rs10766394_G	202	Cancer of other lymphoid, histiocytic tissue	neoplasms	0.404313	0.622938	1.02959	0.0593074	0.37644	60578	609	59969	98	FALSE	FALSE
rs4701619_C	473.3	Paralysis/spasm of vocal cords or larynx	respiratory	0.926649	0.62294	0.956566	0.0903121	0.1857	42566	426	42140	54	FALSE	FALSE
rs12453443_G	656.7	Conditions involving the integument and temperature regulation of fetus and newborn	pregnancy complications	0.188276	0.622942	1.06449	0.12711	0.404375	61166	140	61026	726	FALSE	FALSE
rs2133705_C	619	Noninflammatory female genital disorders	genitourinary	0.466913	0.622944	0.982886	0.0351078	0.489532	32240	1732	30508	543	FALSE	FALSE
rs8121252_T	695.41	Cutaneous lupus erythematosus	dermatologic	0.155821	0.622947	1.05742	0.113562	0.341278	51524	172	51352	173	FALSE	FALSE
rs10771372_T	536.7	Complications of gastrostomy, colostomy and enterostomy	digestive	0.767139	0.622948	1.03916	0.0781266	0.191463	53718	526	53192	451	FALSE	FALSE
rs12631733_T	159.3	Malignant neoplasm of gallbladder and extrahepatic bile ducts	neoplasms	0.56839	0.622949	0.929388	0.148938	0.159677	55036	180	54856	155	FALSE	FALSE
rs34506303_G	704.1	Alopecia	dermatologic	0.45913	0.622949	0.960754	0.0814292	0.158286	57652	603	57049	1020	FALSE	FALSE
rs79896666_C	574.3	Cholecystitis without cholelithiasis	digestive	0.37246	0.622951	0.933775	0.139361	0.0565015	57264	516	56748	129	FALSE	FALSE
rs78551082_T	574.3	Cholecystitis without cholelithiasis	digestive	0.37246	0.622951	0.933775	0.139361	0.0565015	57264	516	56748	129	FALSE	FALSE
rs74628648_T	574.3	Cholecystitis without cholelithiasis	digestive	0.37246	0.622951	0.933775	0.139361	0.0565015	57264	516	56748	129	FALSE	FALSE
rs2523507_G	425.12	Other hypertrophic cardiomyopathy	circulatory system	0.939198	0.622959	0.936121	0.134261	0.260832	56939	149	56790	8	FALSE	FALSE
rs2268570_G	724	Other and unspecified disorders of back	musculoskeletal	0.97991	0.62296	0.978711	0.0437673	0.419099	50154	1104	49050	252	FALSE	FALSE
rs2133705_C	960	Poisoning by antibiotics	injuries & poisonings	0.247641	0.622977	0.985931	0.0288191	0.488557	48240	2577	45663	822	FALSE	FALSE
rs10133035_T	79.2	Infectious mononucleosis	infectious diseases	0.703262	0.622993	1.06127	0.120956	0.353564	49397	148	49249	360	FALSE	FALSE
rs8070737_T	352.1	Trigeminal nerve disorders [CN5]	neurological	0.0162931	0.622994	1.04388	0.0873492	0.181948	54532	435	54097	22	FALSE	FALSE
rs497273_C	426.24	Atrioventricular block, complete	circulatory system	0.515645	0.622995	0.973834	0.0539333	0.342986	38140	816	37324	178	FALSE	FALSE
rs2908296_T	277.51	Lipoprotein disorders	endocrine/metabolic	0.18955	0.622999	1.08807	0.171696	0.153988	59235	123	59112	63	FALSE	FALSE
rs116761056_T	473.1	Chronic laryngitis	respiratory	0.145618	0.623003	1.19259	0.35827	0.0192804	42271	183	42088	111	FALSE	FALSE
rs3802113_G	525.2	Atrophy of edentulous alveolar ridge	digestive	0.565414	0.62301	1.20158	0.373551	0.165153	57592	23	57569	52	FALSE	FALSE
rs10771372_T	952	Spinal cord injury without evidence of spinal bone injury	injuries & poisonings	0.532003	0.623016	1.09639	0.187202	0.191513	62787	87	62700	515	FALSE	FALSE
rs78028320_A	433.21	Cerebral artery occlusion, with cerebral infarction	circulatory system	0.445746	0.623017	1.02006	0.0403961	0.187759	54293	2119	52174	294	FALSE	FALSE
rs1510148_T	286.1	Congenital coagulation defects	hematopoietic	0.703933	0.623018	0.949915	0.104526	0.26121	47749	244	47505	206	FALSE	FALSE
rs2074090_G	535.2	Atrophic gastritis	digestive	0.384129	0.623021	0.968526	0.0650561	0.352062	53874	531	53343	301	FALSE	FALSE
rs10842991_T	276.5	Hypovolemia	endocrine/metabolic	0.864302	0.623023	1.0122	0.0246715	0.191392	46308	6151	40157	416	FALSE	FALSE
rs12531914_A	302	Sexual and gender identity disorders	mental disorders	0.821816	0.623024	0.954476	0.0947827	0.269	36435	290	36145	73	FALSE	FALSE
rs11263762_A	327.7	Sleep related movement disorders	neurological	0.381041	0.623027	0.979951	0.0412002	0.410402	47585	1266	46319	76	FALSE	FALSE
rs11085259_T	870.6	Open wound of neck	injuries & poisonings	0.419499	0.62303	0.817235	0.410586	0.179892	55536	23	55513	162	FALSE	FALSE
rs4775238_A	529	Diseases and other conditions of the tongue	digestive	0.0541466	0.62303	0.950927	0.102364	0.41527	58539	200	58339	244	FALSE	FALSE
rs4930046_A	528.11	Stomatitis and mucositis (ulcerative)	digestive	0.206146	0.623035	0.946986	0.110814	0.481574	58098	165	57933	661	FALSE	FALSE
rs11075256_G	520.2	Disturbances in tooth eruption	digestive	0.158606	0.623043	1.04441	0.0883949	0.295098	57830	303	57527	94	FALSE	FALSE
rs2268569_T	614.54	Abscess or ulceration of vulva	genitourinary	0.497285	0.623048	0.83535	0.366006	0.0819367	31146	58	31088	3	FALSE	FALSE
rs9489217_C	797	Shock	symptoms	0.924669	0.62305	1.018	0.0362852	0.450552	61934	1575	60359	22	FALSE	FALSE
rs7693_T	362	Other retinal disorders	sense organs	0.152274	0.623062	1.01596	0.032221	0.363544	58660	2220	56440	58	FALSE	FALSE
rs35498576_C	591	Urinary tract infection	genitourinary	0.58431	0.623062	1.00953	0.0193012	0.282018	54094	8302	45792	116	FALSE	FALSE
rs12302189_A	594	Urinary calculus	genitourinary	0.899808	0.623072	1.02846	0.0571052	0.0550526	59752	3094	56658	108	FALSE	FALSE
rs35498576_C	371.2	Conjunctivitis, noninfectious	sense organs	0.0285173	0.623073	0.976392	0.0486088	0.281535	55130	1107	54023	125	FALSE	FALSE
rs6867984_A	433.6	Acute, but ill-defined cerebrovascular disease	circulatory system	0.437117	0.623076	1.04757	0.0945575	0.107247	53013	580	52433	10	FALSE	FALSE
rs1411435_G	225.2	Benign neoplasm of spinal cord, meninges	neoplasms	0.217022	0.62308	1.17113	0.321413	0.0958312	60857	49	60808	70	FALSE	FALSE
rs867635_T	380.4	Impacted cerumen	sense organs	0.876383	0.623081	1.03282	0.0657041	0.0788571	60077	1598	58479	24	FALSE	FALSE
rs4812816_A	501	Pneumonitis due to inhalation of food or vomitus	respiratory	0.207185	0.62309	1.02981	0.0597749	0.218092	43970	860	43110	37	FALSE	FALSE
rs10181515_T	153.2	Colon cancer	neoplasms	0.193413	0.623095	0.978395	0.044441	0.22597	52215	1530	50685	21	FALSE	FALSE
rs4513637_G	448	Disease of capillaries	circulatory system	0.109843	0.623103	1.18084	0.338239	0.17571	50609	27	50582	509	FALSE	FALSE
rs144155527_T	530.3	Stricture and stenosis of esophagus	digestive	0.258871	0.623111	1.10204	0.197708	0.0177203	37838	699	37139	99	FALSE	FALSE
rs11564710_A	506	Empyema and pneumothorax	respiratory	0.893932	0.623114	0.984877	0.0310068	0.417238	45401	2347	43054	99	FALSE	FALSE
rs2403205_T	374.2	Lagophthalmos	sense organs	0.774389	0.623117	0.912602	0.186097	0.369741	54054	65	53989	152	FALSE	FALSE
rs10860209_A	751.21	Cystic kidney disease	congenital anomalies	0.367313	0.623122	1.04502	0.0896047	0.152107	59386	471	58915	352	FALSE	FALSE
rs11085259_T	656.4	Hemorrhage of fetus or newborn	pregnancy complications	0.525503	0.623125	1.08744	0.170572	0.180037	61679	122	61557	173	FALSE	FALSE
rs28578604_T	709.7	Unspecified diffuse connective tissue disease	dermatologic	0.872371	0.623127	0.943113	0.119184	0.219751	52027	210	51817	69	FALSE	FALSE
rs10814915_T	189.2	Cancer of bladder	neoplasms	0.886568	0.623127	0.975031	0.0514549	0.426138	61818	807	61011	117	FALSE	FALSE
rs76369685_A	418	Nonspecific chest pain	circulatory system	0.675799	0.623129	1.015	0.0303014	0.0589509	54732	14454	40278	367	FALSE	FALSE
rs10937714_C	374.2	Lagophthalmos	sense organs	0.204786	0.623132	1.10828	0.20921	0.212499	53638	65	53573	589	FALSE	FALSE
rs1125253_T	767	Cervicocranial/Cervicobrachial syndrome	symptoms	0.219866	0.623135	0.889868	0.237443	0.273802	54744	47	54697	365	FALSE	FALSE
rs1125251_T	767	Cervicocranial/Cervicobrachial syndrome	symptoms	0.219866	0.623135	0.889868	0.237443	0.273802	54744	47	54697	365	FALSE	FALSE
rs11075255_A	747.12	Valvular heart disease/ heart chambers	congenital anomalies	0.950672	0.623141	1.02559	0.0514213	0.402065	58794	808	57986	302	FALSE	FALSE
rs6688365_C	605	Erectile dysfunction [ED]	genitourinary	0.363349	0.623144	1.01754	0.0353792	0.43726	21334	1876	19458	111	FALSE	FALSE
rs1848068_T	226	Benign neoplasm of thyroid glands	neoplasms	0.179612	0.623148	0.937549	0.131232	0.335982	61298	134	61164	35	FALSE	FALSE
rs35533056_A	578.8	Hemorrhage of rectum and anus	digestive	0.861982	0.623153	1.02062	0.0415363	0.38664	49859	1249	48610	267	FALSE	FALSE
rs76177300_A	250.13	Type 1 diabetes with ophthalmic manifestations	endocrine/metabolic	0.726875	0.62316	1.10825	0.209168	0.0444709	43624	243	43381	612	FALSE	FALSE
rs2924447_A	750.5	Congenital hypertrophic pyloric stenosis	congenital anomalies	0.664376	0.623162	0.805578	0.439981	0.141586	58731	26	58705	576	FALSE	FALSE
rs1905505_A	253	Disorders of the pituitary gland and its hypothalamic control	endocrine/metabolic	0.728081	0.623165	1.02735	0.0549191	0.287931	54091	820	53271	298	FALSE	FALSE
rs34351_C	145.2	Cancer of tongue	neoplasms	0.484831	0.623167	0.964652	0.073241	0.330712	61614	434	61180	90	FALSE	FALSE
rs11708903_G	383	Otosclerosis	sense organs	0.169158	0.62317	1.13073	0.250055	0.455184	54344	32	54312	69	FALSE	FALSE
rs12631733_T	180	Cervical cancer and dysplasia	neoplasms	0.923846	0.62317	1.03371	0.0674689	0.160542	28164	816	27348	77	FALSE	FALSE
rs12453443_G	304	Adjustment reaction	mental disorders	0.112114	0.623171	0.985031	0.0306957	0.404201	38179	2376	35803	463	FALSE	FALSE
rs4558932_C	958	Certain early complications of trauma or procedure	injuries & poisonings	0.28867	0.623176	0.964738	0.0730606	0.211908	61805	577	61228	628	FALSE	FALSE
rs28582094_G	871.2	Open wound of finger(s)	injuries & poisonings	0.801036	0.623178	0.950679	0.102938	0.266765	55877	250	55627	44	FALSE	FALSE
rs10860209_A	293	Symptoms involving head and neck	mental disorders	0.111854	0.623184	0.929651	0.148462	0.151934	58509	188	58321	344	FALSE	FALSE
rs925095_T	374	Other disorders of eyelids	sense organs	0.911159	0.623192	1.0191	0.0385077	0.382213	55490	1499	53991	160	FALSE	FALSE
rs3213571_C	292.3	Memory loss	mental disorders	0.626684	0.623201	0.967318	0.0676309	0.0835798	51047	1616	49431	103	FALSE	FALSE
rs4400674_A	8	Intestinal infection	infectious diseases	0.761909	0.623209	0.979966	0.0411909	0.385564	61541	1284	60257	1	FALSE	FALSE
rs9489217_C	743.13	Other specified osteoporosis	musculoskeletal	0.895545	0.62321	1.01968	0.0396685	0.449529	53219	1337	51882	21	FALSE	FALSE
rs1250590_A	427.22	Atrial flutter	circulatory system	0.671422	0.623217	1.01724	0.0347971	0.475385	38798	1933	36865	685	FALSE	FALSE
rs10993460_C	473.4	Voice disturbance	respiratory	0.777701	0.623224	1.03132	0.0627638	0.089104	43741	1585	42156	38	FALSE	FALSE
rs10766394_G	571	Chronic liver disease and cirrhosis	digestive	0.357082	0.623228	0.988347	0.0238581	0.376967	50783	4177	46606	83	FALSE	FALSE
rs2133705_C	302	Sexual and gender identity disorders	mental disorders	0.38932	0.623229	1.04221	0.0841562	0.486965	35904	289	35615	639	FALSE	FALSE
rs6688365_C	470	Septal Deviations/Turbinate Hypertrophy	respiratory	0.222448	0.62323	1.01675	0.0338119	0.438685	43839	1863	41976	238	FALSE	FALSE
rs10133035_T	131	Protozoan infection	infectious diseases	0.5769	0.623231	1.13346	0.254995	0.353136	59831	33	59798	425	FALSE	FALSE
rs11263762_A	947	Urticaria	dermatologic	0.516381	0.623242	0.971777	0.0582755	0.410619	49300	620	48680	80	FALSE	FALSE
rs3213571_C	427.22	Atrial flutter	circulatory system	0.56281	0.623244	0.968804	0.0645147	0.0841969	39372	1960	37412	82	FALSE	FALSE
rs925095_T	592.13	Chronic interstitial cystitis	genitourinary	0.851126	0.623244	1.05001	0.0993347	0.38238	45966	215	45751	142	FALSE	FALSE
rs10116772_A	575	Other biliary tract disease	digestive	0.90267	0.623246	0.982667	0.0355933	0.409795	58500	1678	56822	51	FALSE	FALSE
rs3802113_G	374.3	Ptosis of eyelid	sense organs	0.093133	0.62325	0.95721	0.0890227	0.165906	54561	475	54086	54	FALSE	FALSE
rs1364809_C	626.8	Infertility, female	genitourinary	0.605681	0.623254	0.836624	0.363119	0.024818	24035	169	23866	2	FALSE	FALSE
rs9489217_C	257.1	Testicular hypofunction	endocrine/metabolic	0.404465	0.623257	0.976554	0.0482964	0.448241	24440	911	23529	6	FALSE	FALSE
rs2285676_G	840.3	Joint/ligament sprain	injuries & poisonings	0.485234	0.62326	0.971029	0.0598473	0.377238	55583	606	54977	20	FALSE	FALSE
rs10771372_T	674	Other complications of the puerperium NEC	pregnancy complications	0.211872	0.623273	1.11761	0.226354	0.190745	34803	60	34743	290	FALSE	FALSE
rs2074090_G	605	Erectile dysfunction [ED]	genitourinary	0.781667	0.623277	1.0182	0.0367236	0.349787	21333	1867	19466	120	FALSE	FALSE
rs5210_A	618.6	Vaginal enterocele, congenital or acquired	genitourinary	0.54665	0.623279	0.947326	0.110161	0.378958	34137	177	33960	12	FALSE	FALSE
rs10842991_T	306	Other mental disorder	mental disorders	0.0192393	0.62329	1.01968	0.0396845	0.191113	38077	2176	35901	349	FALSE	FALSE
rs10993460_C	753.1	Congenital cataract and lens anomalies	congenital anomalies	0.806634	0.623294	0.743912	0.60228	0.088074	61630	22	61608	46	FALSE	FALSE
rs2908296_T	501	Pneumonitis due to inhalation of food or vomitus	respiratory	0.783034	0.623295	1.03362	0.0673174	0.152504	43966	860	43106	40	FALSE	FALSE
rs6438788_G	446	Polyarteritis nodosa and allied conditions	circulatory system	0.000481369	0.623295	1.03031	0.0607941	0.462511	51562	551	51011	62	FALSE	FALSE
rs1364809_C	782.3	Edema	symptoms	0.480409	0.623314	0.968288	0.0656125	0.0250031	57193	5996	51197	9	FALSE	FALSE
rs4984980_A	752	Nervous system congenital anomalies	congenital anomalies	0.792123	0.623317	0.962039	0.0787951	0.188723	61577	549	61028	667	FALSE	FALSE
rs2908289_A	174.11	Malignant neoplasm of female breast	neoplasms	0.739296	0.623322	1.01888	0.0380743	0.178653	30800	2620	28180	9	FALSE	FALSE
rs10181515_T	415.21	Primary pulmonary hypertension	circulatory system	0.356049	0.623322	0.958976	0.0852894	0.22558	51618	403	51215	18	FALSE	FALSE
rs7693_T	916	Contusion	injuries & poisonings	0.277183	0.623325	1.01949	0.0393055	0.363814	59459	1439	58020	60	FALSE	FALSE
rs2380949_G	270.34	Alpha-1-antitrypsin deficiency	endocrine/metabolic	0.0265311	0.623327	0.885725	0.247074	0.0954521	59082	105	58977	66	FALSE	FALSE
rs10181515_T	498	Acute bronchospasm	respiratory	0.416423	0.623335	1.10305	0.199709	0.225191	48077	69	48008	18	FALSE	FALSE
rs11890449_T	275.53	Disorders of phosphorus metabolism	endocrine/metabolic	0.9474	0.623339	1.05379	0.106674	0.051685	56322	861	55461	49	FALSE	FALSE
rs4930046_A	334	Degenerative disease of the spinal cord	neurological	0.71308	0.62334	1.02658	0.0534114	0.481847	47347	719	46628	538	FALSE	FALSE
rs1364809_C	81.12	Chronic graft-versus-host disease	infectious diseases	0.236056	0.62334	0.703995	0.714658	0.0249835	58919	56	58863	10	FALSE	FALSE
rs2268569_T	592	Cystitis and urethritis	genitourinary	0.306584	0.623342	1.03518	0.0703915	0.082365	47247	1367	45880	7	FALSE	FALSE
rs2908297_T	740.11	Osteoarthrosis, localized, primary	musculoskeletal	0.540577	0.623343	0.985624	0.0294837	0.156826	53247	5641	47606	21	FALSE	FALSE
rs12493_T	614.5	Inflammatory disease of cervix, vagina, and vulva	genitourinary	0.798539	0.623345	1.02888	0.0579785	0.18751	32049	1001	31048	44	FALSE	FALSE
rs1971152_C	369.2	Eye infection, viral	sense organs	0.831153	0.623346	0.947789	0.109187	0.410641	53934	176	53758	400	FALSE	FALSE
rs12531914_A	571.6	Primary biliary cirrhosis	digestive	0.990443	0.623351	0.950082	0.104269	0.267362	46811	240	46571	106	FALSE	FALSE
rs2268569_T	81.11	Acute graft-versus-host disease	infectious diseases	0.416917	0.623356	1.26032	0.471113	0.0812814	58888	24	58864	9	FALSE	FALSE
rs6026592_A	368.91	Psychophysical visual disturbances	sense organs	0.565522	0.623356	1.07304	0.143543	0.380192	57755	102	57653	154	FALSE	FALSE
rs4660895_T	282.8	Other hemoglobinopathies	hematopoietic	0.0312473	0.623357	1.10161	0.197062	0.296704	40023	61	39962	29	FALSE	FALSE
rs1971152_C	364.4	Corneal degenerations	sense organs	0.890976	0.623376	0.936174	0.134307	0.410514	56685	116	56569	406	FALSE	FALSE
rs2268569_T	938	Dermatitis due to solar radiation	dermatologic	0.409123	0.623384	1.03487	0.0698072	0.0815973	50161	1415	48746	4	FALSE	FALSE
rs10133035_T	315.2	Speech and language disorder	mental disorders	0.661673	0.623384	0.969094	0.06393	0.353216	58201	611	57590	408	FALSE	FALSE
rs11989843_G	185	Cancer of prostate	neoplasms	0.417507	0.623385	0.976146	0.0491658	0.195506	22163	1652	20511	166	FALSE	FALSE
rs12302189_A	528.11	Stomatitis and mucositis (ulcerative)	digestive	0.967922	0.623386	0.881711	0.256366	0.0552372	58638	164	58474	110	FALSE	FALSE
rs11042985_G	573	Other disorders of liver	digestive	0.819391	0.623388	1.0173	0.0349346	0.414018	48272	1768	46504	184	FALSE	FALSE
rs76177300_A	362.6	Peripheral retinal degenerations	sense organs	0.937906	0.623388	0.83784	0.360302	0.046092	55834	105	55729	806	FALSE	FALSE
rs6026592_A	175	Acquired absence of breast	neoplasms	0.186134	0.623389	0.977385	0.0465821	0.376588	27007	1042	25965	62	FALSE	FALSE
rs777355_A	870.6	Open wound of neck	injuries & poisonings	0.446766	0.623391	1.15667	0.29639	0.481196	55413	23	55390	289	FALSE	FALSE
rs777355_A	519.2	Respiratory complications	respiratory	0.177917	0.623395	0.94849	0.107698	0.481866	56111	174	55937	287	FALSE	FALSE
rs142848532_T	610.2	Fibroadenosis of breast	genitourinary	0.298868	0.623399	0.74836	0.590322	0.0459975	27795	42	27753	456	FALSE	FALSE
rs12631733_T	350.3	Lack of coordination	neurological	0.820838	0.623399	0.974502	0.0525998	0.160672	55025	1407	53618	143	FALSE	FALSE
rs4701619_C	389.1	Sensorineural hearing loss	sense organs	0.92782	0.623401	1.01763	0.0355902	0.186129	57479	2807	54672	78	FALSE	FALSE
rs2908296_T	295.1	Schizophrenia	mental disorders	0.0918803	0.623409	1.05962	0.117935	0.155119	36443	265	36178	39	FALSE	FALSE
rs2523507_G	695.7	Prurigo and Lichen	dermatologic	0.984978	0.623409	1.05025	0.0998481	0.261691	53076	254	52822	9	FALSE	FALSE
rs4400674_A	681.7	Cellulitis and abscess of trunk	dermatologic	0.827554	0.623416	1.02244	0.0452046	0.386044	52766	1047	51719	1	FALSE	FALSE
rs730497_A	531	Peptic ulcer (excl. esophageal)	digestive	0.58834	0.623424	0.975837	0.0498159	0.178529	61032	1432	59600	45	FALSE	FALSE
rs11890449_T	571.81	Portal hypertension	digestive	0.965074	0.623429	0.951576	0.101093	0.0513081	47702	1063	46639	41	FALSE	FALSE
rs6483215_A	503	Pulmonary congestion and hypostasis	respiratory	0.487156	0.623432	0.981004	0.0390601	0.235025	45025	1933	43092	63	FALSE	FALSE
rs10766394_G	571.51	Cirrhosis of liver without mention of alcohol	digestive	0.368783	0.623437	1.01617	0.0326632	0.377389	48715	2109	46606	79	FALSE	FALSE
rs757209_A	528.3	Cellulitis and abscess of oral soft tissues	digestive	0.161212	0.62344	0.924172	0.160611	0.407373	58120	82	58038	559	FALSE	FALSE
rs2941257_T	601.8	Other inflammatory disorders of male genital organs	genitourinary	0.0473569	0.62344	1.10183	0.197512	0.261054	20626	64	20562	98	FALSE	FALSE
rs497273_C	728.7	Fasciitis	musculoskeletal	0.509827	0.623443	0.976472	0.0484943	0.344792	47678	996	46682	243	FALSE	FALSE
rs2971670_T	550.1	Inguinal hernia	digestive	0.0625427	0.623444	1.02858	0.0573948	0.179157	55323	1072	54251	47	FALSE	FALSE
rs2380949_G	38	Septicemia	infectious diseases	0.202973	0.623448	1.01745	0.0352334	0.0961198	56466	5105	51361	62	FALSE	FALSE
rs76177300_A	962.2	Insulins and antidiabetic agents causing adverse effects in therapeutic use	injuries & poisonings	0.982474	0.623448	0.750014	0.585909	0.0457223	45831	42	45789	648	FALSE	FALSE
rs12631733_T	733	Other disorders of bone and cartilage	musculoskeletal	0.629309	0.62345	1.02028	0.0408862	0.160059	51937	2383	49554	145	FALSE	FALSE
rs7693_T	737.3	Kyphoscoliosis and scoliosis	musculoskeletal	0.436108	0.623451	0.978625	0.0440088	0.363925	55462	1165	54297	59	FALSE	FALSE
rs10116772_A	740.1	Osteoarthritis; localized	musculoskeletal	0.755744	0.623454	1.01028	0.0208264	0.410754	53756	6173	47583	49	FALSE	FALSE
rs3733227_C	149.3	Cancer of hypopharynx	neoplasms	0.00159549	0.62346	0.918169	0.173895	0.336023	61341	77	61264	2	FALSE	FALSE
rs12493_T	252.1	Hyperparathyroidism	endocrine/metabolic	0.934807	0.623462	1.03296	0.0660531	0.185847	54257	765	53492	70	FALSE	FALSE
rs1016565_A	609.1	Infertility, male	genitourinary	0.514398	0.623462	1.16874	0.317608	0.309432	19539	22	19517	42	FALSE	FALSE
rs6026591_A	707.2	Chronic ulcer of leg or foot	dermatologic	0.0874251	0.623471	0.97658	0.0482712	0.380618	60562	938	59624	153	FALSE	FALSE
rs62405452_A	433.6	Acute, but ill-defined cerebrovascular disease	circulatory system	0.440017	0.623473	1.04752	0.094558	0.107255	53014	580	52434	9	FALSE	FALSE
rs62405453_A	433.6	Acute, but ill-defined cerebrovascular disease	circulatory system	0.440017	0.623473	1.04752	0.094558	0.107255	53014	580	52434	9	FALSE	FALSE
rs62405454_C	433.6	Acute, but ill-defined cerebrovascular disease	circulatory system	0.440017	0.623473	1.04752	0.094558	0.107255	53014	580	52434	9	FALSE	FALSE
rs56149656_G	721.8	Other allied disorders of spine	musculoskeletal	0.103082	0.623475	0.842268	0.349656	0.106107	49271	52	49219	63	FALSE	FALSE
rs8003022_G	155	Cancer of liver and intrahepatic bile duct	neoplasms	0.85879	0.62348	1.02929	0.0588063	0.393146	55571	613	54958	46	FALSE	FALSE
rs4433533_G	522	Diseases of pulp and periapical tissues	digestive	0.614511	0.623482	1.06522	0.128696	0.215317	57780	173	57607	16	FALSE	FALSE
rs116761056_T	594	Urinary calculus	genitourinary	0.153314	0.623485	0.952733	0.0986338	0.0191489	59690	3081	56609	170	FALSE	FALSE
rs2523506_T	41.8	H. pylori	infectious diseases	0.540886	0.623495	1.08816	0.172106	0.159811	51511	119	51392	21	FALSE	FALSE
rs72650616_A	255.1	Adrenal hyperfunction	endocrine/metabolic	0.689601	0.6235	1.07191	0.141455	0.107113	53733	252	53481	88	FALSE	FALSE
rs4513637_G	286.81	Primary hypercoagulable state	hematopoietic	0.101957	0.623501	0.959467	0.0842896	0.175499	47758	504	47254	474	FALSE	FALSE
rs4701619_C	626.11	Absent or infrequent menstruation	genitourinary	0.920498	0.62351	1.04124	0.0823245	0.186272	24338	499	23839	31	FALSE	FALSE
rs142848532_T	962.2	Insulins and antidiabetic agents causing adverse effects in therapeutic use	injuries & poisonings	0.358313	0.623513	0.74887	0.589127	0.0478129	45699	42	45657	774	FALSE	FALSE
rs9901746_A	809	Fracture of unspecified bones	injuries & poisonings	0.373868	0.623516	1.01384	0.0280022	0.407297	53132	2812	50320	564	FALSE	FALSE
rs13136239_A	615	Endometriosis	genitourinary	0.669475	0.623521	0.962695	0.0774515	0.33267	31148	387	30761	347	FALSE	FALSE
rs2285676_G	636.2	Early onset of delivery	pregnancy complications	0.17443	0.623521	1.0409	0.0816623	0.3786	32982	327	32655	12	FALSE	FALSE
rs234866_A	444.2	Embolism and thrombosis of abdominal aorta	circulatory system	0.653451	0.623522	1.09733	0.189211	0.306812	51015	64	50951	126	FALSE	FALSE
rs6790843_A	198.1	Secondary malignancy of lymph nodes	neoplasms	0.273947	0.623524	0.986909	0.0268448	0.373816	48362	3345	45017	53	FALSE	FALSE
rs12302189_A	636.2	Early onset of delivery	pregnancy complications	0.876356	0.623525	0.916737	0.177106	0.0562318	32944	329	32615	55	FALSE	FALSE
rs62432360_C	81.11	Acute graft-versus-host disease	infectious diseases	0.814296	0.623529	1.19004	0.354451	0.178535	58109	24	58085	815	FALSE	FALSE
rs1250109_C	465.4	Acute laryngitis and tracheitis	respiratory	0.088444	0.623529	0.940048	0.125952	0.172337	45501	232	45269	12	FALSE	FALSE
rs1519480_C	202.21	Nodular lymphoma	neoplasms	0.00454101	0.623535	1.07441	0.146219	0.326643	60159	104	60055	5	FALSE	FALSE
rs116761056_T	635.3	Placenta previa and abruptio placenta	pregnancy complications	0.10764	0.623536	1.22712	0.416979	0.0195278	32697	122	32575	95	FALSE	FALSE
rs11075256_G	327.31	Central/nonobstroctive sleep apnea	neurological	0.162849	0.623538	1.06156	0.121707	0.294862	46476	159	46317	69	FALSE	FALSE
rs11708903_G	781.2	Abnormal posture	symptoms	0.424598	0.623539	0.969068	0.0640133	0.455192	60324	505	59819	81	FALSE	FALSE
rs2948567_T	287	Purpura and other hemorrhagic conditions	hematopoietic	0.859742	0.623544	1.01224	0.0247873	0.334495	51512	4048	47464	277	FALSE	FALSE
rs11650000_A	212	Benign neoplasm of respiratory and intrathoracic organs	neoplasms	0.222672	0.623545	1.04948	0.0983994	0.453357	62893	209	62684	207	FALSE	FALSE
rs757209_A	420.3	Endocarditis	circulatory system	0.105182	0.623546	0.96809	0.0660714	0.406451	56751	484	56267	560	FALSE	FALSE
rs2285676_G	379.5	Disorders of iris and ciliary body	sense organs	0.432001	0.623546	1.05739	0.113692	0.376707	54322	164	54158	23	FALSE	FALSE
rs777355_A	158	Neoplasm of unspecified nature of digestive system	neoplasms	0.156906	0.62355	1.03509	0.0702687	0.480649	55139	411	54728	289	FALSE	FALSE
rs4237150_C	394	Rheumatic disease of the heart valves	circulatory system	0.341776	0.623554	0.984913	0.030972	0.412543	52643	2323	50320	130	FALSE	FALSE
rs35498576_C	427.6	Premature beats	circulatory system	0.471598	0.623567	1.02257	0.0454803	0.280382	38683	1269	37414	79	FALSE	FALSE
rs11075255_A	280.2	Iron deficiency anemia secondary to blood loss (chronic)	hematopoietic	0.917709	0.62357	0.978315	0.0446684	0.402307	40868	1076	39792	222	FALSE	FALSE
rs2908289_A	253.1	Pituitary hyperfunction	endocrine/metabolic	0.638824	0.623573	1.06835	0.134706	0.179283	53725	181	53544	17	FALSE	FALSE
rs11989843_G	197	Chemotherapy	neoplasms	0.688423	0.623573	1.01092	0.0221201	0.194209	52804	8081	44723	427	FALSE	FALSE
rs724016_G	722.9	Other and unspecified disc disorder	musculoskeletal	0.683478	0.623581	0.948929	0.106811	0.435341	49452	180	49272	11	FALSE	FALSE
rs11085259_T	149.5	Hx of malignant neoplasm of oral cavity and pharynx	neoplasms	0.673495	0.623583	1.03993	0.0797762	0.180053	61629	531	61098	177	FALSE	FALSE
rs11075256_G	497	Bronchitis	respiratory	0.442417	0.623592	0.969919	0.0622356	0.29409	48594	647	47947	80	FALSE	FALSE
rs6688365_C	597	Other disorders of urethra and urinary tract	genitourinary	0.361818	0.623594	0.973932	0.0538217	0.436991	56841	716	56125	318	FALSE	FALSE
rs6483215_A	989	Toxic effect of other substances, chiefly nonmedicinal as to source	injuries & poisonings	0.708932	0.623597	1.14467	0.275322	0.235913	62964	34	62930	78	FALSE	FALSE
rs6688365_C	356	Hereditary and idiopathic peripheral neuropathy	neurological	0.473594	0.623599	1.01705	0.0344473	0.437202	57175	1798	55377	321	FALSE	FALSE
rs1250109_C	636.3	Hemorrhage in early pregnancy	pregnancy complications	0.752674	0.623601	1.04467	0.0890489	0.173575	33098	441	32657	8	FALSE	FALSE
rs11626787_G	218.1	Uterine leiomyoma	neoplasms	0.702901	0.623603	1.02777	0.0558148	0.345626	30886	721	30165	103	FALSE	FALSE
rs11263762_A	587	Kidney replaced by transpant	genitourinary	0.70305	0.623604	1.02408	0.0484819	0.408662	46804	894	45910	77	FALSE	FALSE
rs6749367_T	276.14	Hypopotassemia	endocrine/metabolic	0.335515	0.623606	0.988578	0.0234097	0.25394	45877	5672	40205	341	FALSE	FALSE
rs7531911_G	440.21	Atherosclerosis of native arteries of the extremities with ulceration or gangrene	circulatory system	0.53866	0.623609	0.950206	0.10408	0.294748	51276	232	51044	27	FALSE	FALSE
rs11708903_G	270.12	Phenylketonuria [PKU]	endocrine/metabolic	0.193479	0.62361	0.890336	0.236695	0.455279	58999	37	58962	78	FALSE	FALSE
rs4775238_A	256	Ovarian dysfunction	endocrine/metabolic	0.282397	0.623611	0.970899	0.0601801	0.414542	30512	612	29900	131	FALSE	FALSE
rs6031558_C	528	Diseases of the oral soft tissues, excluding lesions specific for gingiva and tongue	digestive	0.971659	0.623615	1.01904	0.038438	0.32794	60110	1558	58552	26	FALSE	FALSE
rs2908296_T	989	Toxic effect of other substances, chiefly nonmedicinal as to source	injuries & poisonings	0.0917346	0.623616	1.16972	0.319457	0.153814	62969	34	62935	67	FALSE	FALSE
rs62432360_C	626.4	Premenstrual tension syndromes	genitourinary	0.786704	0.623617	1.13739	0.262341	0.176761	23594	45	23549	334	FALSE	FALSE
rs12631733_T	529.1	Glossitis	digestive	0.484793	0.623624	0.871811	0.279553	0.159997	58473	52	58421	164	FALSE	FALSE
rs35533056_A	980	Encounter for long-term (current) use of antibiotics	infectious diseases	0.756278	0.623632	1.01653	0.0334081	0.385122	60895	1956	58939	323	FALSE	FALSE
rs4237150_C	573.7	Abnormal results of function study of liver	digestive	0.754724	0.623636	0.984294	0.0322619	0.412918	48644	2077	46567	118	FALSE	FALSE
rs2948567_T	189.4	Malignant neoplasm of other urinary organs	neoplasms	0.954592	0.623641	0.962231	0.0784623	0.333407	61191	376	60815	318	FALSE	FALSE
rs9901746_A	374.6	Dermatochalasis	sense organs	0.554948	0.623658	0.97562	0.050303	0.407306	54437	851	53586	588	FALSE	FALSE
rs4930046_A	80	Postoperative infection	infectious diseases	0.496733	0.623659	0.980908	0.0392866	0.48166	59595	1339	58256	653	FALSE	FALSE
rs16969990_T	364.9	Cornea replaced by transplant	sense organs	0.870607	0.623662	1.20013	0.371796	0.0691365	56967	49	56918	38	FALSE	FALSE
rs3733227_C	226	Benign neoplasm of thyroid glands	neoplasms	0.173002	0.623665	0.93764	0.131229	0.33591	61329	134	61195	2	FALSE	FALSE
rs6026592_A	272.9	Unspecified disorder of lipoid metabolism	endocrine/metabolic	0.109988	0.623682	1.13341	0.25524	0.377954	39395	32	39363	102	FALSE	FALSE
rs6899342_G	736.3	Acquired deformities of hip	musculoskeletal	0.842974	0.623684	1.13525	0.258543	0.247749	54309	40	54269	89	FALSE	FALSE
rs11085259_T	495.2	Asthma with exacerbation	respiratory	0.12171	0.623692	1.02893	0.0581234	0.180022	48908	1013	47895	137	FALSE	FALSE
rs724016_G	383	Otosclerosis	sense organs	0.155492	0.623692	1.13225	0.25316	0.435686	54397	32	54365	15	FALSE	FALSE
rs1411435_G	363	Chorioretinal inflammations, scars, and other disorders of choroid	sense organs	0.137053	0.623695	0.920661	0.168487	0.0961801	57122	218	56904	58	FALSE	FALSE
rs8003022_G	90	Sexually transmitted infections (not HIV or hepatitis)	infectious diseases	0.96663	0.623695	0.954154	0.0956544	0.392279	63052	233	62819	53	FALSE	FALSE
rs79896666_C	593.2	Microscopic hematuria	genitourinary	0.17829	0.623697	1.07479	0.147013	0.0569035	46201	409	45792	99	FALSE	FALSE
rs78551082_T	593.2	Microscopic hematuria	genitourinary	0.17829	0.623697	1.07479	0.147013	0.0569035	46201	409	45792	99	FALSE	FALSE
rs74628648_T	593.2	Microscopic hematuria	genitourinary	0.17829	0.623697	1.07479	0.147013	0.0569035	46201	409	45792	99	FALSE	FALSE
rs6790843_A	520	Disorders of tooth development	digestive	0.283993	0.623698	0.961082	0.0809089	0.374065	57899	332	57567	56	FALSE	FALSE
rs10734253_G	526.4	Temporomandibular joint disorders	digestive	0.243377	0.623702	1.04114	0.0821791	0.437935	57802	301	57501	122	FALSE	FALSE
rs1510148_T	962.1	Adrenal cortical steroids causing adverse effects in therapeutic use	injuries & poisonings	0.546522	0.623709	0.941622	0.122607	0.26053	46392	178	46214	196	FALSE	FALSE
rs1510148_T	227.2	Benign neoplasm of parathyroid gland	neoplasms	0.905453	0.623716	1.09041	0.176419	0.261648	61017	79	60938	271	FALSE	FALSE
rs2268569_T	277.5	Other disorders of lipoid metabolism	endocrine/metabolic	0.483017	0.623719	0.915017	0.181034	0.0811666	59384	222	59162	11	FALSE	FALSE
rs28578604_T	277.6	Other deficiencies of circulating enzymes	endocrine/metabolic	0.599558	0.62372	0.841482	0.351805	0.220234	59128	26	59102	73	FALSE	FALSE
rs6128461_T	705.3	Hidradenitis	dermatologic	0.338662	0.623727	1.06684	0.131891	0.379869	56247	122	56125	56	FALSE	FALSE
rs28582094_G	496	Chronic airway obstruction	respiratory	0.449567	0.623731	0.988369	0.0238478	0.266499	53321	5328	47993	40	FALSE	FALSE
rs1125253_T	609.2	Abnormal spermatozoa	genitourinary	0.816349	0.623733	1.13243	0.253517	0.272582	19451	37	19414	149	FALSE	FALSE
rs1125251_T	609.2	Abnormal spermatozoa	genitourinary	0.816349	0.623733	1.13243	0.253517	0.272582	19451	37	19414	149	FALSE	FALSE
rs11989843_G	712	Infective connective tissue disorders	musculoskeletal	0.935616	0.623734	0.932183	0.143153	0.194529	51640	162	51478	418	FALSE	FALSE
rs6867984_A	527.8	Other specified diseases of the salivary glands	digestive	0.0394682	0.623734	1.17164	0.322906	0.107089	58610	45	58565	12	FALSE	FALSE
rs3775094_A	801	Fracture of ankle and foot	injuries & poisonings	0.983753	0.623736	1.01784	0.0360468	0.462888	52139	1584	50555	293	FALSE	FALSE
rs8003022_G	364.1	Corneal opacity	sense organs	0.959723	0.623739	0.950312	0.103891	0.393162	57105	197	56908	49	FALSE	FALSE
rs724016_G	513.32	Orthopnea	respiratory	0.156613	0.623741	0.9312	0.145307	0.43544	58248	98	58150	14	FALSE	FALSE
rs6136447_G	480	Pneumonia	respiratory	0.269618	0.623742	0.986917	0.0268457	0.139075	54007	6877	47130	164	FALSE	FALSE
rs4887810_A	345	Epilepsy, recurrent seizures, convulsions	neurological	0.0043859	0.623745	1.01263	0.0255885	0.32632	50714	3832	46882	291	FALSE	FALSE
rs1250542_A	202.2	Non-Hodgkins lymphoma	neoplasms	0.984751	0.623747	0.968863	0.064483	0.374483	60414	521	59893	174	FALSE	FALSE
rs1905505_A	613	Other nonmalignant breast conditions	genitourinary	0.791241	0.62375	0.982187	0.0366411	0.289039	61080	1974	59106	339	FALSE	FALSE
rs11075255_A	379.2	Disorders of vitreous body	sense organs	0.907261	0.62375	1.01691	0.034174	0.402858	55815	1903	53912	286	FALSE	FALSE
rs6817471_C	361.1	Retinal detachment with retinal defect	sense organs	0.500389	0.623758	1.05393	0.107079	0.335043	57112	194	56918	40	FALSE	FALSE
rs4433533_G	447.1	Stricture of artery	circulatory system	0.514127	0.623761	0.935905	0.135042	0.214661	51225	168	51057	16	FALSE	FALSE
rs12631733_T	285.22	Anemia in neoplastic disease	hematopoietic	0.198947	0.623763	0.978776	0.0437339	0.160599	42027	2133	39894	109	FALSE	FALSE
rs2948567_T	250.15	Diabetes type 1 with peripheral circulatory disorders	endocrine/metabolic	0.841569	0.623768	0.916099	0.178651	0.331283	43822	74	43748	224	FALSE	FALSE
rs28578604_T	149.2	Cancer of nasopharynx	neoplasms	0.538091	0.623769	1.08559	0.167421	0.220011	61290	100	61190	77	FALSE	FALSE
rs28578604_T	523	Gingival and periodontal diseases	digestive	0.763181	0.623772	0.9699	0.062308	0.219727	58327	778	57549	74	FALSE	FALSE
rs2948567_T	627.2	Symptomatic menopause	genitourinary	0.898685	0.623774	0.984744	0.0313427	0.331539	26475	2725	23750	132	FALSE	FALSE
rs2908296_T	362.3	Other nondiabetic retinopathy	sense organs	0.115166	0.623775	0.948039	0.108785	0.153535	56782	342	56440	58	FALSE	FALSE
rs6885132_G	286.8	Hypercoagulable state	hematopoietic	0.364647	0.623781	1.04976	0.0990114	0.100581	48180	554	47626	76	FALSE	FALSE
rs11564710_A	379	Other disorders of eye	sense organs	0.737657	0.623784	0.985024	0.0307638	0.416065	56413	2342	54071	122	FALSE	FALSE
rs1016565_A	963	Poisoning by primarily systemic agents	injuries & poisonings	0.509681	0.623784	1.02281	0.0459827	0.310027	47420	1125	46295	108	FALSE	FALSE
rs10181515_T	706.1	Acne	dermatologic	0.365132	0.623785	0.973417	0.0549289	0.226177	57161	1000	56161	20	FALSE	FALSE
rs3087948_T	750.1	Upper gastrointestinal congenital anomalies	congenital anomalies	0.907917	0.623786	1.07223	0.142187	0.188277	59346	161	59185	70	FALSE	FALSE
rs72650616_A	727.4	Ganglion and cyst of synovium, tendon, and bursa	musculoskeletal	0.242266	0.623786	0.95218	0.0999031	0.107865	47397	559	46838	79	FALSE	FALSE
rs1250590_A	496	Chronic airway obstruction	respiratory	0.687459	0.623788	1.01047	0.0212408	0.47648	52487	5247	47240	906	FALSE	FALSE
rs6867984_A	110.13	Dermatophytosis of the body	infectious diseases	0.354959	0.62379	1.07478	0.147021	0.10721	53787	226	53561	12	FALSE	FALSE
rs1364809_C	349	Other and unspecified disorders of the nervous system	neurological	0.0952274	0.623794	1.10777	0.208664	0.0252558	47593	458	47135	9	FALSE	FALSE
rs9489217_C	790.8	Elevated C-reactive protein (CRP)	symptoms	0.674332	0.623795	0.966312	0.0698674	0.450493	54204	418	53786	17	FALSE	FALSE
rs2908289_A	362.7	Hereditary retinal dystrophies	sense organs	0.619356	0.623799	0.906864	0.199323	0.179483	56568	91	56477	18	FALSE	FALSE
rs6128461_T	686.1	Carbuncle and furuncle	dermatologic	0.159252	0.6238	1.04629	0.0922682	0.379593	51924	249	51675	48	FALSE	FALSE
rs11564710_A	264.1	Short stature	endocrine/metabolic	0.802626	0.623809	1.03167	0.0635683	0.417109	43865	594	43271	91	FALSE	FALSE
rs3802113_G	357	Inflammatory and toxic neuropathy	neurological	0.623595	0.62381	1.02136	0.0430854	0.165022	57662	2043	55619	57	FALSE	FALSE
rs11890449_T	250.24	Type 2 diabetes with neurological manifestations	endocrine/metabolic	0.914269	0.623811	1.03483	0.0698015	0.0523222	46271	2341	43930	39	FALSE	FALSE
rs11989843_G	736.4	Genu valgum or varum (acquired)	musculoskeletal	0.581587	0.623811	1.13081	0.250661	0.195157	53995	47	53948	426	FALSE	FALSE
rs11650000_A	420.21	Acute pericarditis	circulatory system	0.257962	0.623812	1.05653	0.112112	0.452904	56778	161	56617	188	FALSE	FALSE
rs10771372_T	316.1	Polyneuropathy due to drugs	mental disorders	0.825391	0.623818	0.955028	0.0938216	0.190191	47397	381	47016	398	FALSE	FALSE
rs4984980_A	353.1	Nerve plexus lesions	neurological	0.831432	0.623831	1.07893	0.154903	0.188179	53691	132	53559	592	FALSE	FALSE
rs777355_A	854	Complications of cardiac/vascular device, implant, and graft	injuries & poisonings	0.196276	0.623832	0.979296	0.0426602	0.480753	54683	1132	53551	284	FALSE	FALSE
rs10993460_C	281.13	Folate-deficiency anemia	hematopoietic	0.154139	0.623834	0.835843	0.365632	0.0878633	40011	54	39957	33	FALSE	FALSE
rs925095_T	513.4	Hyperventilation	respiratory	0.944592	0.623841	0.974946	0.0517386	0.381937	58799	801	57998	173	FALSE	FALSE
rs2403205_T	702	Degenerative skin conditions and other dermatoses	dermatologic	0.614016	0.623842	1.01098	0.0222682	0.37046	56222	5162	51060	155	FALSE	FALSE
rs12453443_G	514.1	Abnormal results of function study of pulmonary system	respiratory	0.0529381	0.623847	1.06173	0.12214	0.403781	52235	139	52096	627	FALSE	FALSE
rs12593201_A	586	Other disorders of the kidney and ureters	genitourinary	0.877806	0.623847	0.988409	0.0237728	0.265895	51306	5334	45972	10	FALSE	FALSE
rs730497_A	504	Other alveolar and parietoalveolar pneumonopathy	respiratory	0.671393	0.623851	1.04014	0.0802524	0.179548	43643	523	43120	25	FALSE	FALSE
rs7405696_C	306.9	Tension headache	mental disorders	0.162632	0.623851	1.06456	0.127564	0.408319	36038	129	35909	326	FALSE	FALSE
rs10116772_A	306	Other mental disorder	mental disorders	0.518358	0.623853	0.984567	0.0317162	0.40992	38377	2194	36183	35	FALSE	FALSE
rs6438788_G	473.1	Chronic laryngitis	respiratory	0.504245	0.623855	0.949556	0.105549	0.462952	42323	183	42140	53	FALSE	FALSE
rs2908296_T	259.4	Precocious sexual development and puberty NEC	endocrine/metabolic	0.207714	0.623857	1.09131	0.178189	0.153891	53629	116	53513	52	FALSE	FALSE
rs116761056_T	292.12	Symbolic dysfunction	mental disorders	0.139373	0.623858	0.704509	0.714234	0.0192152	49466	74	49392	138	FALSE	FALSE
rs10842991_T	608	Other disorders of male genital organs	genitourinary	0.665751	0.623861	0.959798	0.0836746	0.192511	19882	483	19399	169	FALSE	FALSE
rs3213571_C	696.41	Psoriasis vulgaris	dermatologic	0.955772	0.623868	1.04451	0.0888033	0.0842094	51176	820	50356	107	FALSE	FALSE
rs8121252_T	386.1	Meniere's disease	sense organs	0.112221	0.623869	1.04836	0.0963034	0.341206	52754	238	52516	185	FALSE	FALSE
rs62405452_A	740.3	Osteoarthrosis involving more than one site, but not specified as generalized	musculoskeletal	0.193955	0.623874	1.09934	0.193136	0.106525	47754	140	47614	12	FALSE	FALSE
rs62405453_A	740.3	Osteoarthrosis involving more than one site, but not specified as generalized	musculoskeletal	0.193955	0.623874	1.09934	0.193136	0.106525	47754	140	47614	12	FALSE	FALSE
rs62405454_C	740.3	Osteoarthrosis involving more than one site, but not specified as generalized	musculoskeletal	0.193955	0.623874	1.09934	0.193136	0.106525	47754	140	47614	12	FALSE	FALSE
rs6867984_A	740.3	Osteoarthrosis involving more than one site, but not specified as generalized	musculoskeletal	0.193955	0.623874	1.09934	0.193136	0.106525	47754	140	47614	12	FALSE	FALSE
rs11042985_G	473.1	Chronic laryngitis	respiratory	0.817424	0.623876	1.05365	0.106577	0.414217	42223	182	42041	162	FALSE	FALSE
rs1905505_A	280.2	Iron deficiency anemia secondary to blood loss (chronic)	hematopoietic	0.77901	0.623879	0.976409	0.0486857	0.289124	40851	1079	39772	229	FALSE	FALSE
rs1848068_T	561	Symptoms involving digestive system	digestive	0.497223	0.623882	1.0119	0.0241155	0.335913	44970	4248	40722	34	FALSE	FALSE
rs2133705_C	117.4	Aspergillosis	infectious diseases	0.438577	0.623883	0.938268	0.129947	0.488202	52846	120	52726	887	FALSE	FALSE
rs925095_T	495	Asthma	respiratory	0.902615	0.623886	0.989465	0.021599	0.382097	52925	5033	47892	154	FALSE	FALSE
rs10116772_A	283.2	Non-autoimmune hemolytic anemias	hematopoietic	0.161284	0.623888	0.923838	0.161556	0.409755	40041	81	39960	33	FALSE	FALSE
rs11626787_G	348.7	Coma	neurological	0.432113	0.62389	0.951283	0.101855	0.34808	47242	219	47023	128	FALSE	FALSE
rs4887810_A	366	Cataract	sense organs	0.377815	0.623894	1.01112	0.0225546	0.325618	60921	5510	55411	333	FALSE	FALSE
rs78028320_A	526.41	Temporomandibular joint disorder, unspecified	digestive	0.560409	0.623894	0.935232	0.136559	0.188098	57526	186	57340	301	FALSE	FALSE
rs10937714_C	70.9	Hepatitis NOS	infectious diseases	0.722104	0.623894	0.958727	0.0859585	0.210917	49503	425	49078	540	FALSE	FALSE
rs2523507_G	457	Encounter for long-term (current) use of anticoagulants, antithrombotics, aspirin	circulatory system	0.892892	0.623897	0.985505	0.0297768	0.260796	48120	3349	44771	7	FALSE	FALSE
rs28578604_T	656.9	Neonatal bradycardia or tachycardia	pregnancy complications	0.696428	0.623898	1.09832	0.191259	0.219647	61731	85	61646	77	FALSE	FALSE
rs11263762_A	70.9	Hepatitis NOS	infectious diseases	0.711204	0.623902	0.966309	0.0698957	0.410086	49959	431	49528	71	FALSE	FALSE
rs1971152_C	287.1	Spontaneous ecchymoses	hematopoietic	0.651876	0.623907	1.06167	0.12205	0.412191	47495	138	47357	360	FALSE	FALSE
rs62432360_C	644	Anemia during pregnancy	pregnancy complications	0.865563	0.62391	1.07582	0.149053	0.178082	34661	147	34514	488	FALSE	FALSE
rs580240_T	577.2	Chronic pancreatitis	digestive	0.270126	0.623911	1.0395	0.0790162	0.485745	61135	323	60812	7	FALSE	FALSE
rs72650616_A	527.8	Other specified diseases of the salivary glands	digestive	0.0457289	0.623919	1.17157	0.322944	0.107095	58532	45	58487	96	FALSE	FALSE
rs5210_A	145.2	Cancer of tongue	neoplasms	0.406861	0.623926	0.965813	0.070948	0.376982	61674	434	61240	27	FALSE	FALSE
rs7531911_G	41.12	Methicillin resistant Staphylococcus aureus	infectious diseases	0.284926	0.623928	0.976304	0.0489113	0.295412	52420	1035	51385	29	FALSE	FALSE
rs3733227_C	619.2	Disorders of uterus, NEC	genitourinary	0.736023	0.623928	1.03867	0.0773775	0.333588	31398	382	31016	1	FALSE	FALSE
rs7163757_T	737	Curvature of spine	musculoskeletal	0.96405	0.623929	1.01951	0.0394022	0.422309	55669	1351	54318	36	FALSE	FALSE
rs12631733_T	526.3	Anomalies of jaw size/symmetry	digestive	0.694944	0.623931	0.909654	0.193133	0.159555	57585	109	57476	155	FALSE	FALSE
rs6688365_C	261.2	Vitamin B-complex deficiencies	endocrine/metabolic	0.479861	0.623932	0.983369	0.0342071	0.438213	44969	1855	43114	258	FALSE	FALSE
rs62405452_A	527.8	Other specified diseases of the salivary glands	digestive	0.0427569	0.623933	1.17154	0.32291	0.107096	58611	45	58566	11	FALSE	FALSE
rs62405453_A	527.8	Other specified diseases of the salivary glands	digestive	0.0427569	0.623933	1.17154	0.32291	0.107096	58611	45	58566	11	FALSE	FALSE
rs62405454_C	527.8	Other specified diseases of the salivary glands	digestive	0.0427569	0.623933	1.17154	0.32291	0.107096	58611	45	58566	11	FALSE	FALSE
rs1364809_C	756	Other congenital musculoskeletal anomalies	congenital anomalies	0.0261654	0.623933	1.10687	0.207093	0.0249495	61364	424	60940	9	FALSE	FALSE
rs1510148_T	529	Diseases and other conditions of the tongue	digestive	0.80501	0.623934	1.05682	0.112722	0.26135	58525	198	58327	261	FALSE	FALSE
rs12593201_A	938.2	Chronic dermatitis due to solar radiation	dermatologic	0.536662	0.623935	0.97746	0.0465	0.268306	49997	1259	48738	13	FALSE	FALSE
rs2268569_T	323	Encephalitis	neurological	0.334826	0.623936	1.09227	0.180013	0.081178	62209	194	62015	10	FALSE	FALSE
rs35498576_C	367	Disorders of refraction and accommodation; blindness and low vision	sense organs	0.254651	0.623936	0.985601	0.0295818	0.28091	60450	3027	57423	129	FALSE	FALSE
rs6136447_G	741.5	Hemarthrosis	musculoskeletal	0.0541917	0.623944	0.859403	0.309051	0.1401	51756	49	51707	153	FALSE	FALSE
rs4984980_A	706.2	Sebaceous cyst	dermatologic	0.709009	0.623947	1.02517	0.0507031	0.188941	56904	1299	55605	625	FALSE	FALSE
rs2523504_T	371.9	Chronic inflammatory disorders of orbit	sense organs	0.917894	0.62395	0.830757	0.378204	0.261023	54158	20	54138	1	FALSE	FALSE
rs112412537_A	613.9	Breast disorder NOS	genitourinary	0.88878	0.62396	1.20854	0.38637	0.0390229	58786	75	58711	755	FALSE	FALSE
rs34351_C	512	Other symptoms of respiratory system	respiratory	0.573434	0.623965	1.0067	0.0136276	0.329811	53843	22784	31059	79	FALSE	FALSE
rs3733227_C	260.6	Anorexia	endocrine/metabolic	0.519017	0.623967	0.97635	0.0488223	0.335401	44341	992	43349	2	FALSE	FALSE
rs1519480_C	578.9	Hemorrhage of gastrointestinal tract	digestive	0.127269	0.62397	0.981535	0.0380174	0.326819	50528	1673	48855	5	FALSE	FALSE
rs35498576_C	389.5	Disorders of acoustic nerve	sense organs	0.0228673	0.623971	1.12871	0.246982	0.28089	54669	39	54630	118	FALSE	FALSE
rs11708067_G	117.1	Histoplasmosis	infectious diseases	0.141448	0.623971	1.05985	0.118576	0.236162	53764	194	53570	3	FALSE	FALSE
rs6885132_G	244.4	Hypothyroidism NOS	endocrine/metabolic	0.193589	0.623974	1.01483	0.0300296	0.100391	56728	7492	49236	88	FALSE	FALSE
rs117252445_A	279.2	Autoimmune disease NEC	endocrine/metabolic	0.334653	0.623977	1.23059	0.423257	0.0556557	56050	45	56005	104	FALSE	FALSE
rs10181515_T	363	Chorioretinal inflammations, scars, and other disorders of choroid	sense organs	0.0545482	0.62398	1.05701	0.113111	0.225129	57156	219	56937	21	FALSE	FALSE
rs1848068_T	297.1	Suicidal ideation	mental disorders	0.0879998	0.62398	0.972532	0.0568157	0.336002	36912	721	36191	26	FALSE	FALSE
rs12302189_A	260.3	Adult failure to thrive	endocrine/metabolic	0.961239	0.623989	1.05005	0.0996195	0.0552882	44259	981	43278	79	FALSE	FALSE
rs4400674_A	603.2	Spermatocele	genitourinary	0.737954	0.623994	1.09864	0.191912	0.382413	19611	56	19555	1	FALSE	FALSE
rs7693_T	967	Adverse effects of sedatives or other central nervous system depressants and anesthetics	injuries & poisonings	0.0599598	0.623996	0.944295	0.116927	0.364289	46518	162	46356	46	FALSE	FALSE
rs12493_T	751.21	Cystic kidney disease	congenital anomalies	0.905451	0.623999	1.04182	0.0835685	0.186415	59652	470	59182	75	FALSE	FALSE
rs7405696_C	681	Superficial cellulitis and abscess	dermatologic	0.258415	0.624001	0.989671	0.0211804	0.407197	56469	5160	51309	479	FALSE	FALSE
rs7632381_C	242.1	Graves' disease	endocrine/metabolic	0.640863	0.624004	0.967934	0.0664884	0.436065	49769	468	49301	9	FALSE	FALSE
rs12593201_A	110.1	Dermatophytosis	infectious diseases	0.751545	0.624007	0.982469	0.0360816	0.266616	55670	2110	53560	13	FALSE	FALSE
rs10842991_T	536.7	Complications of gastrostomy, colostomy and enterostomy	digestive	0.771189	0.624009	1.03904	0.0781227	0.191511	53681	526	53155	488	FALSE	FALSE
rs6889788_A	252.1	Hyperparathyroidism	endocrine/metabolic	0.935752	0.624011	1.03291	0.0660544	0.185852	54261	765	53496	66	FALSE	FALSE
rs28582094_G	191.11	Cancer of brain	neoplasms	0.4726	0.62402	1.0321	0.0644694	0.266669	61447	616	60831	46	FALSE	FALSE
rs3733227_C	475	Chronic sinusitis	respiratory	0.0417578	0.624026	1.01358	0.0275116	0.335327	45387	3196	42191	1	FALSE	FALSE
rs7632381_C	870.1	Open wound or laceration of eye or eyelid	injuries & poisonings	0.448362	0.624028	0.914431	0.182501	0.436146	55721	62	55659	9	FALSE	FALSE
rs62405452_A	110.13	Dermatophytosis of the body	infectious diseases	0.358027	0.624033	1.07472	0.147021	0.107217	53788	226	53562	11	FALSE	FALSE
rs62405453_A	110.13	Dermatophytosis of the body	infectious diseases	0.358027	0.624033	1.07472	0.147021	0.107217	53788	226	53562	11	FALSE	FALSE
rs62405454_C	110.13	Dermatophytosis of the body	infectious diseases	0.358027	0.624033	1.07472	0.147021	0.107217	53788	226	53562	11	FALSE	FALSE
rs2564929_T	371.2	Conjunctivitis, noninfectious	sense organs	0.190166	0.624035	0.977662	0.0460909	0.327504	55236	1111	54125	15	FALSE	FALSE
rs16969990_T	90.2	Gonococcal infections	infectious diseases	0.880686	0.624036	0.825412	0.391466	0.069558	62890	61	62829	42	FALSE	FALSE
rs1250590_A	716.9	Arthropathy NOS	musculoskeletal	0.870622	0.624047	1.01729	0.0349786	0.476226	52789	1732	51057	888	FALSE	FALSE
rs4660895_T	803.1	Fracture of humerus	injuries & poisonings	0.388447	0.624048	0.970191	0.0617455	0.295386	51448	650	50798	30	FALSE	FALSE
rs6026592_A	686	Other local infections of skin and subcutaneous tissue	dermatologic	0.140704	0.624054	1.02253	0.0454527	0.379941	52645	1047	51598	133	FALSE	FALSE
rs10039427_A	724	Other and unspecified disorders of back	musculoskeletal	0.954196	0.624063	1.02755	0.0554432	0.184902	50205	1107	49098	200	FALSE	FALSE
rs2380949_G	930	Allergic reaction to food	injuries & poisonings	0.125298	0.624066	0.960021	0.0832489	0.0955872	49583	878	48705	51	FALSE	FALSE
rs7163757_T	368.3	Anisometropia	sense organs	0.942582	0.624067	0.904865	0.20398	0.421963	57812	50	57762	38	FALSE	FALSE
rs12493_T	245	Thyroiditis	endocrine/metabolic	0.949187	0.624068	0.97214	0.0576524	0.185245	50301	1051	49250	62	FALSE	FALSE
rs1411435_G	292.5	Transient alteration of awareness	mental disorders	0.264122	0.624081	1.05925	0.117448	0.0952448	49882	404	49478	53	FALSE	FALSE
rs10771372_T	385.5	Tympanosclerosis and middle ear disease related to otitis media	sense organs	0.467851	0.624082	1.10987	0.212711	0.191924	54011	67	53944	454	FALSE	FALSE
rs925095_T	204	Leukemia	neoplasms	0.936108	0.624084	0.97896	0.04339	0.381761	61046	1155	59891	178	FALSE	FALSE
rs4513637_G	681	Superficial cellulitis and abscess	dermatologic	0.328127	0.624085	1.01343	0.0272314	0.17634	56394	5162	51232	556	FALSE	FALSE
rs28582094_G	327.3	Sleep apnea	neurological	0.716075	0.624086	1.01084	0.0219962	0.267278	53072	6717	46355	37	FALSE	FALSE
rs1250542_A	300.9	Posttraumatic stress disorder	mental disorders	0.95417	0.624088	0.978827	0.043668	0.374118	37293	1179	36114	108	FALSE	FALSE
rs4513637_G	327.4	Insomnia	neurological	0.144146	0.624091	0.985346	0.0301236	0.175365	50275	4307	45968	494	FALSE	FALSE
rs2239525_G	209	Neuroendocrine tumors	neoplasms	0.972906	0.624094	1.06149	0.121765	0.260592	63304	168	63136	0	FALSE	FALSE
rs2239526_G	209	Neuroendocrine tumors	neoplasms	0.972906	0.624094	1.06149	0.121765	0.260592	63304	168	63136	0	FALSE	FALSE
rs11708067_G	295.2	Paranoid disorders	mental disorders	0.0747249	0.624095	1.05591	0.11101	0.235508	36434	221	36213	3	FALSE	FALSE
rs6438788_G	803.2	Fracture of radius and ulna	injuries & poisonings	0.442462	0.624108	0.980158	0.0408987	0.462473	52016	1240	50776	55	FALSE	FALSE
rs142848532_T	81.11	Acute graft-versus-host disease	infectious diseases	0.344207	0.624119	1.33974	0.596863	0.0475656	57962	24	57938	966	FALSE	FALSE
rs6483215_A	614.53	Cyst or abscess of Bartholin's gland	genitourinary	0.619549	0.624125	1.11774	0.227157	0.235983	31104	50	31054	43	FALSE	FALSE
rs6026591_A	272.13	Mixed hyperlipidemia	endocrine/metabolic	0.39948	0.624125	1.00921	0.0187001	0.378306	48889	9521	39368	125	FALSE	FALSE
rs116761056_T	609.2	Abnormal spermatozoa	genitourinary	0.245261	0.624125	1.42357	0.720725	0.018654	19540	37	19503	55	FALSE	FALSE
rs10842991_T	274	Gout and other crystal arthropathies	endocrine/metabolic	0.648811	0.624125	0.981356	0.0384068	0.191594	61625	2414	59211	547	FALSE	FALSE
rs10771372_T	191.1	Cancer of brain and nervous system	neoplasms	0.531337	0.62413	1.03368	0.0675955	0.191572	61097	696	60401	500	FALSE	FALSE
rs11890449_T	528.6	Leukoplakia of oral mucosa	digestive	0.979841	0.624133	0.799526	0.456604	0.0516735	58589	59	58530	49	FALSE	FALSE
rs10464106_C	366.2	Senile cataract	sense organs	0.116226	0.624136	1.01809	0.0365797	0.107235	60302	4596	55706	3	FALSE	FALSE
rs925095_T	302	Sexual and gender identity disorders	mental disorders	0.960556	0.624139	0.958619	0.0862491	0.381059	36392	290	36102	118	FALSE	FALSE
rs11989843_G	145.4	Cancer of the gums	neoplasms	0.682869	0.62415	1.10657	0.206666	0.195528	60871	70	60801	486	FALSE	FALSE
rs6790843_A	733.9	Chondromalacia	musculoskeletal	0.43108	0.624152	0.919557	0.171157	0.372438	49713	76	49637	50	FALSE	FALSE
rs11776904_C	364.5	Corneal dystrophy	sense organs	0.756855	0.624155	1.07497	0.147541	0.158377	56217	164	56053	958	FALSE	FALSE
rs11708903_G	385	Other disorders of middle ear and mastoid	sense organs	0.179407	0.624156	1.04871	0.0970649	0.455214	54526	214	54312	69	FALSE	FALSE
rs9489217_C	637	Short gestation; low birth weight; and fetal growth retardation	pregnancy complications	0.859993	0.624156	0.94142	0.123203	0.450795	60390	136	60254	22	FALSE	FALSE
rs8121252_T	522	Diseases of pulp and periapical tissues	digestive	0.0162238	0.624156	0.945356	0.114688	0.341174	57604	173	57431	200	FALSE	FALSE
rs10860209_A	573.9	Abnormal serum enzyme levels	digestive	0.0717794	0.624162	1.0259	0.0521823	0.151825	47871	1469	46402	296	FALSE	FALSE
rs11085259_T	560.1	Paralytic ileus	digestive	0.318417	0.624166	0.971494	0.0590268	0.179418	41668	1028	40640	123	FALSE	FALSE
rs72648855_T	297	Suicidal ideation or attempt	mental disorders	0.592241	0.624167	1.03894	0.0779641	0.107034	37077	873	36204	14	FALSE	FALSE
rs72650615_C	297	Suicidal ideation or attempt	mental disorders	0.592241	0.624167	1.03894	0.0779641	0.107034	37077	873	36204	14	FALSE	FALSE
rs1510148_T	480.11	Pneumococcal pneumonia	respiratory	0.792021	0.624171	1.03774	0.0756072	0.261364	47518	450	47068	208	FALSE	FALSE
rs580240_T	368	Visual disturbances	sense organs	0.0721064	0.624177	0.985111	0.0306185	0.485163	60019	2226	57793	7	FALSE	FALSE
rs7163757_T	795.82	Elevated cancer antigen 125 [CA 125]	symptoms	0.985093	0.62418	0.925491	0.158042	0.422478	61860	82	61778	38	FALSE	FALSE
rs2908296_T	420.22	Chronic pericarditis	circulatory system	0.122456	0.624182	0.93195	0.14385	0.153398	56937	196	56741	59	FALSE	FALSE
rs10842991_T	674	Other complications of the puerperium NEC	pregnancy complications	0.215254	0.624185	1.11728	0.226346	0.190812	34775	60	34715	318	FALSE	FALSE
rs11776904_C	741.4	Joint effusions	musculoskeletal	0.193319	0.624188	0.973466	0.0548915	0.157198	52348	1318	51030	893	FALSE	FALSE
rs11708067_G	740	Osteoarthrosis	musculoskeletal	0.206444	0.62419	1.00968	0.0196599	0.235847	58080	10459	47621	3	FALSE	FALSE
rs2133705_C	728.71	Contracture of palmar fascia [Dupuytren's disease]	musculoskeletal	0.0721186	0.624197	0.944773	0.115961	0.487387	46302	151	46151	796	FALSE	FALSE
rs2403205_T	149	Cancer of larynx, pharynx, nasal cavities	neoplasms	0.849608	0.624197	0.978074	0.0452537	0.370119	62207	1105	61102	171	FALSE	FALSE
rs7946714_C	715	Other inflammatory spondylopathies	musculoskeletal	0.247442	0.624198	1.03048	0.061296	0.215663	54001	794	53207	53	FALSE	FALSE
rs34351_C	214	Lipoma	neoplasms	0.612689	0.624201	0.96877	0.0647629	0.330372	61794	555	61239	90	FALSE	FALSE
rs4701619_C	300.4	Dysthymic disorder	mental disorders	0.906411	0.624201	0.972355	0.0572245	0.185832	37238	1077	36161	57	FALSE	FALSE
rs1016565_A	601.1	Prostatitis	genitourinary	0.372145	0.624207	1.04125	0.082509	0.309198	20972	359	20613	46	FALSE	FALSE
rs757209_A	244.2	Acquired hypothyroidism	endocrine/metabolic	0.0816942	0.624209	1.02364	0.0476846	0.405737	49802	934	48868	476	FALSE	FALSE
rs11085259_T	740	Osteoarthrosis	musculoskeletal	0.16519	0.624211	0.989344	0.0218678	0.180326	57920	10433	47487	171	FALSE	FALSE
rs1250542_A	590	Pyelonephritis	genitourinary	0.958703	0.624213	0.977183	0.047115	0.373746	46767	994	45773	125	FALSE	FALSE
rs2523504_T	370	Keratitis	sense organs	0.943796	0.624221	0.972053	0.0578623	0.26093	54942	804	54138	1	FALSE	FALSE
rs3087948_T	433.32	Moyamoya disease	circulatory system	0.941738	0.624226	0.815424	0.416534	0.187798	52402	22	52380	61	FALSE	FALSE
rs3802113_G	958	Certain early complications of trauma or procedure	injuries & poisonings	0.568436	0.624229	1.03947	0.0790202	0.165269	62353	579	61774	60	FALSE	FALSE
rs3087948_T	694.1	Vitiligo	dermatologic	0.938403	0.624229	1.11207	0.216839	0.188119	52831	66	52765	65	FALSE	FALSE
rs12593201_A	599.2	Retention of urine	genitourinary	0.160578	0.624236	0.983268	0.0344468	0.267707	47283	2349	44934	9	FALSE	FALSE
rs2074090_G	369.5	Conjunctivitis, infectious	sense organs	0.375362	0.624242	1.02265	0.0457181	0.352064	54919	1068	53851	310	FALSE	FALSE
rs10734253_G	519	Other diseases of respiratory system, not elsewhere classified	respiratory	0.343526	0.624245	0.98609	0.0285965	0.437859	58713	2613	56100	119	FALSE	FALSE
rs2133705_C	465.4	Acute laryngitis and tracheitis	respiratory	0.518947	0.624254	1.04708	0.0939297	0.487513	44805	230	44575	746	FALSE	FALSE
rs56149656_G	355.1	Chronic pain syndrome	neurological	0.242123	0.624261	0.969076	0.0641296	0.106572	55390	1352	54038	82	FALSE	FALSE
rs1799884_T	706.2	Sebaceous cyst	dermatologic	0.346247	0.624264	1.02547	0.0513516	0.178662	57494	1318	56176	2	FALSE	FALSE
rs12593201_A	41.21	Rheumatic fever / chorea	infectious diseases	0.488387	0.624267	0.868476	0.287897	0.267595	51436	33	51403	11	FALSE	FALSE
rs6026591_A	966	Poisoning by anticonvulsants and anti-Parkinsonism drugs	injuries & poisonings	0.0154567	0.624276	1.12992	0.249374	0.378799	46324	33	46291	117	FALSE	FALSE
rs8074454_C	255.13	Medulloadrenal hyperfunction	endocrine/metabolic	0.143043	0.62428	0.888902	0.240446	0.331206	53586	41	53545	18	FALSE	FALSE
rs11708903_G	495.1	Chronic obstructive asthma	respiratory	0.350787	0.624292	0.96284	0.0773174	0.455466	48300	343	47957	70	FALSE	FALSE
rs6790843_A	965.3	Salicylates causing adverse effects in therapeutic use	injuries & poisonings	0.220029	0.624292	1.1583	0.300051	0.373585	46379	23	46356	46	FALSE	FALSE
rs8121252_T	433.5	Cerebral aneurysm	circulatory system	0.612227	0.624293	1.03706	0.0742969	0.341292	52666	406	52260	191	FALSE	FALSE
rs3775094_A	687	Symptoms affecting skin	dermatologic	0.997962	0.624294	1.02852	0.0574083	0.463653	48010	609	47401	273	FALSE	FALSE
rs2908297_T	713	Arthropathy associated with other disorders classified elsewhere	musculoskeletal	0.178389	0.624297	1.0659	0.130312	0.155535	52075	217	51858	17	FALSE	FALSE
rs117252445_A	709.3	Systemic sclerosis	dermatologic	0.165222	0.624297	1.09117	0.178139	0.0553475	52071	274	51797	92	FALSE	FALSE
rs8003022_G	716.9	Arthropathy NOS	musculoskeletal	0.997396	0.624305	0.982764	0.0354992	0.391891	53594	1762	51832	43	FALSE	FALSE
rs10842991_T	952	Spinal cord injury without evidence of spinal bone injury	injuries & poisonings	0.537964	0.624307	1.09602	0.187202	0.191561	62745	87	62658	558	FALSE	FALSE
rs112412537_A	306.9	Tension headache	mental disorders	0.564661	0.624313	1.15675	0.297331	0.0389468	35908	130	35778	471	FALSE	FALSE
rs34351_C	530.5	Disorders of esophageal motility	digestive	0.394515	0.624317	0.954406	0.0952874	0.33137	37440	259	37181	53	FALSE	FALSE
rs7163757_T	531	Peptic ulcer (excl. esophageal)	digestive	0.989282	0.624318	0.981455	0.0382219	0.422681	61039	1433	59606	37	FALSE	FALSE
rs78028320_A	701.2	Scar conditions and fibrosis of skin	dermatologic	0.055713	0.624318	1.02707	0.0545305	0.188439	56761	1111	55650	313	FALSE	FALSE
rs3775094_A	452.8	Postphlebitic syndrome	circulatory system	0.935194	0.62432	1.10663	0.20688	0.462693	44590	47	44543	249	FALSE	FALSE
rs72727388_C	254	Diseases of thymus gland	endocrine/metabolic	0.581426	0.624324	1.17926	0.336697	0.27224	52957	21	52936	663	FALSE	FALSE
rs777355_A	720.1	Spinal stenosis of lumbar region	musculoskeletal	0.334439	0.624332	1.01708	0.0345771	0.482076	50854	1829	49025	276	FALSE	FALSE
rs6136447_G	285.22	Anemia in neoplastic disease	hematopoietic	0.755535	0.624338	0.97738	0.04672	0.13883	42001	2132	39869	133	FALSE	FALSE
rs11075256_G	447	Other disorders of arteries and arterioles	circulatory system	0.344901	0.62435	0.978117	0.0451827	0.293702	52235	1248	50987	87	FALSE	FALSE
rs72727388_C	710.12	Chronic osteomyelitis	musculoskeletal	0.297706	0.624358	0.966695	0.0691726	0.273019	51815	543	51272	643	FALSE	FALSE
rs6817471_C	516.1	Hemoptysis	respiratory	0.0196848	0.62436	1.02818	0.0567592	0.335881	62284	701	61583	40	FALSE	FALSE
rs144155527_T	200.1	Polycythemia vera	neoplasms	0.445152	0.624368	1.17952	0.337176	0.017906	51882	212	51670	132	FALSE	FALSE
rs12531914_A	721.2	Spondylosis with myelopathy	musculoskeletal	0.968552	0.624371	0.962691	0.0776504	0.268334	49608	431	49177	109	FALSE	FALSE
rs1125253_T	242.3	Exophthalmos	endocrine/metabolic	0.199659	0.624373	1.0787	0.15472	0.274476	49088	102	48986	332	FALSE	FALSE
rs1125251_T	242.3	Exophthalmos	endocrine/metabolic	0.199659	0.624373	1.0787	0.15472	0.274476	49088	102	48986	332	FALSE	FALSE
rs2074090_G	379.5	Disorders of iris and ciliary body	sense organs	0.270407	0.624375	1.05833	0.115776	0.352081	54060	162	53898	301	FALSE	FALSE
rs1364809_C	496.1	Emphysema	respiratory	0.641517	0.624376	0.936442	0.134109	0.0245968	49417	1400	48017	8	FALSE	FALSE
rs2908296_T	751.11	Congenital anomalies of female genital organs	congenital anomalies	0.676059	0.62438	0.901592	0.211565	0.153711	33667	92	33575	34	FALSE	FALSE
rs2268569_T	227	Benign neoplasm of other endocrine glands and related structures	neoplasms	0.196559	0.62438	0.944372	0.116888	0.0811562	61702	516	61186	11	FALSE	FALSE
rs4812816_A	427.1	Paroxysmal tachycardia, unspecified	circulatory system	0.558838	0.624383	1.01679	0.0340119	0.216867	40405	2945	37460	32	FALSE	FALSE
rs2133705_C	755.1	Congenital deformities of feet	congenital anomalies	0.32613	0.624384	1.05835	0.115827	0.488086	60139	152	59987	1004	FALSE	FALSE
rs6899342_G	610.4	Benign neoplasm of breast	genitourinary	0.720661	0.624388	1.05461	0.108601	0.24719	28377	225	28152	48	FALSE	FALSE
rs4513637_G	165.1	Cancer of bronchus; lung	neoplasms	0.145703	0.624392	1.01913	0.0387029	0.176178	61838	2421	59417	615	FALSE	FALSE
rs4930046_A	508	Pulmonary collapse; interstitial and compensatory emphysema	respiratory	0.473292	0.624393	1.00821	0.0167006	0.482707	52102	9427	42675	583	FALSE	FALSE
rs11075255_A	433.3	Cerebral ischemia	circulatory system	0.926187	0.624393	0.986422	0.0279211	0.401737	55158	2972	52186	280	FALSE	FALSE
rs10766394_G	364.1	Corneal opacity	sense organs	0.448962	0.624395	1.05194	0.103426	0.376969	57067	197	56870	92	FALSE	FALSE
rs2924447_A	790.6	Other abnormal blood chemistry	symptoms	0.58526	0.624401	1.01698	0.0343856	0.141151	57049	3752	53297	562	FALSE	FALSE
rs10993460_C	636.2	Early onset of delivery	pregnancy complications	0.923245	0.624401	1.0681	0.134559	0.0876475	32973	328	32645	21	FALSE	FALSE
rs7946714_C	428.1	Congestive heart failure (CHF) NOS	circulatory system	0.461127	0.624403	0.987563	0.0255601	0.214742	54966	5384	49582	54	FALSE	FALSE
rs6485473_G	753.2	Congenital anomalies of posterior segment of eye	congenital anomalies	0.494804	0.624404	0.90138	0.212059	0.315865	61634	53	61581	75	FALSE	FALSE
rs4812816_A	972.1	Cardiac rhythm regulators causing adverse effects in therapeutic use	injuries & poisonings	0.687107	0.624422	1.19191	0.358583	0.217781	46386	21	46365	38	FALSE	FALSE
rs62432360_C	427.1	Paroxysmal tachycardia, unspecified	circulatory system	0.306236	0.624425	1.01793	0.0362972	0.178205	39912	2911	37001	546	FALSE	FALSE
rs12593201_A	681.1	Cellulitis and abscess of fingers/toes	dermatologic	0.445075	0.624431	1.02992	0.0602147	0.267743	52416	708	51708	13	FALSE	FALSE
rs11708067_G	270.3	Disorders of plasma protein metabolism	endocrine/metabolic	0.115716	0.624436	0.970891	0.0603401	0.236484	59820	785	59035	3	FALSE	FALSE
rs6128461_T	250.14	Type 1 diabetes with neurological manifestations	endocrine/metabolic	0.326124	0.62444	1.03283	0.0659733	0.379664	44413	494	43919	45	FALSE	FALSE
rs11708903_G	526.9	Jaw disease NOS	digestive	0.0242497	0.624444	1.07743	0.152331	0.455075	57630	87	57543	80	FALSE	FALSE
rs6867984_A	710.12	Chronic osteomyelitis	musculoskeletal	0.183433	0.624445	1.04855	0.0968442	0.10718	52412	546	51866	10	FALSE	FALSE
rs10814915_T	427.61	Supraventricular premature beats	circulatory system	0.165058	0.624449	1.04822	0.0962012	0.42705	37649	222	37427	68	FALSE	FALSE
rs777355_A	426.2	Atrioventricular [AV] block	circulatory system	0.199929	0.624454	0.979819	0.0416451	0.480834	38557	1255	37302	206	FALSE	FALSE
rs10039427_A	420.1	Myocarditis	circulatory system	0.886297	0.624456	1.1285	0.24694	0.186038	56631	51	56580	229	FALSE	FALSE
rs11708903_G	272.9	Unspecified disorder of lipoid metabolism	endocrine/metabolic	0.384504	0.624458	1.13146	0.252294	0.455315	39432	32	39400	64	FALSE	FALSE
rs4887810_A	537	Other disorders of stomach and duodenum	digestive	0.180123	0.624464	1.02146	0.0433714	0.326307	54582	1246	53336	302	FALSE	FALSE
rs6749367_T	747	Cardiac and circulatory congenital anomalies	congenital anomalies	0.367476	0.624466	0.985349	0.0301505	0.253017	60994	3133	57861	452	FALSE	FALSE
rs2523506_T	513.31	Apnea	respiratory	0.74653	0.624475	0.931193	0.14563	0.160752	58326	188	58138	24	FALSE	FALSE
rs35498576_C	731	Osteitis deformans and osteopathies associated with other disorders classified elsewhere	musculoskeletal	0.205856	0.624479	0.962613	0.0778405	0.281116	50006	428	49578	112	FALSE	FALSE
rs7946714_C	870.2	Open wound of ear	injuries & poisonings	0.444768	0.624482	0.834626	0.369292	0.216358	55637	24	55613	59	FALSE	FALSE
rs11708903_G	819	Skull and face fracture and other intercranial injury	injuries & poisonings	0.0167529	0.624485	0.975915	0.0498047	0.454767	61603	831	60772	83	FALSE	FALSE
rs10766394_G	716.9	Arthropathy NOS	musculoskeletal	0.643908	0.62449	0.982617	0.035824	0.376158	53556	1761	51795	87	FALSE	FALSE
rs4400674_A	286.5	Hemorrhagic disorder due to intrinsic circulating anticoagulants	hematopoietic	0.6638	0.62449	0.952703	0.0989832	0.384735	47920	220	47700	1	FALSE	FALSE
rs6817471_C	415.2	Chronic pulmonary heart disease	circulatory system	0.24506	0.624494	1.01649	0.0334054	0.336304	53306	2102	51204	31	FALSE	FALSE
rs10181515_T	150	Cancer of esophagus	neoplasms	0.393747	0.624495	1.04048	0.0810623	0.226521	55421	436	54985	20	FALSE	FALSE
rs10860209_A	527.2	Sialoadenitis	digestive	0.049801	0.624495	0.918565	0.173534	0.151953	58383	138	58245	342	FALSE	FALSE
rs76177300_A	371	Inflammation of the eye	sense organs	0.98592	0.624499	0.963951	0.0750071	0.0457886	55658	2243	53415	796	FALSE	FALSE
rs925095_T	750.21	Congenital anomalies of intestine	congenital anomalies	0.956602	0.624499	0.950426	0.103875	0.381703	59287	199	59088	176	FALSE	FALSE
rs11085259_T	255.11	Cushing's syndrome	endocrine/metabolic	0.36438	0.624505	1.08638	0.16926	0.179834	53530	114	53416	154	FALSE	FALSE
rs2523506_T	531.1	Hemorrhage from gastrointestinal ulcer	digestive	0.191548	0.624509	0.935535	0.136141	0.160803	59828	212	59616	27	FALSE	FALSE
rs6899343_T	739	Contracture of joint	musculoskeletal	0.776254	0.62451	0.96095	0.0813793	0.246698	54366	425	53941	432	FALSE	FALSE
rs2268570_G	251	Other disorders of pancreatic internal secretion	endocrine/metabolic	0.992388	0.62451	1.04046	0.0810366	0.420145	53622	310	53312	264	FALSE	FALSE
rs116761056_T	501	Pneumonitis due to inhalation of food or vomitus	respiratory	0.187238	0.624514	0.909856	0.193005	0.0185464	43890	858	43032	119	FALSE	FALSE
rs2523504_T	283.2	Non-autoimmune hemolytic anemias	hematopoietic	0.979813	0.624515	0.914983	0.181526	0.261361	40071	81	39990	0	FALSE	FALSE
rs2523507_G	537	Other disorders of stomach and duodenum	digestive	0.965547	0.624518	0.977745	0.0459815	0.261966	54866	1253	53613	8	FALSE	FALSE
rs28578604_T	514	Abnormal findings examination of lungs	respiratory	0.652986	0.624519	0.987491	0.0257177	0.219444	57550	4918	52632	66	FALSE	FALSE
rs11263762_A	535.9	Gastritis and duodenitis, NOS	digestive	0.393016	0.624519	1.03642	0.0730808	0.409618	53938	391	53547	83	FALSE	FALSE
rs1364809_C	251	Other disorders of pancreatic internal secretion	endocrine/metabolic	0.60155	0.624524	1.12937	0.248573	0.0250446	53864	312	53552	9	FALSE	FALSE
rs16860758_G	723.1	Torticollis	musculoskeletal	0.529104	0.624535	1.10769	0.208969	0.185433	48856	72	48784	532	FALSE	FALSE
rs72727388_C	694.1	Vitiligo	dermatologic	0.605086	0.624554	1.10037	0.195434	0.272707	52274	64	52210	660	FALSE	FALSE
rs78028320_A	426.2	Atrioventricular [AV] block	circulatory system	0.00232561	0.624566	0.974312	0.0531749	0.187685	38554	1262	37292	215	FALSE	FALSE
rs76369685_A	966	Poisoning by anticonvulsants and anti-Parkinsonism drugs	injuries & poisonings	0.120287	0.624569	1.25625	0.46616	0.0583785	46130	34	46096	317	FALSE	FALSE
rs4701619_C	514	Abnormal findings examination of lungs	respiratory	0.827443	0.624572	1.01345	0.0272995	0.186756	57535	4916	52619	79	FALSE	FALSE
rs2908289_A	613.8	Other specified disorders of breast	genitourinary	0.551505	0.624577	1.0399	0.0799439	0.17845	59941	529	59412	18	FALSE	FALSE
rs8003022_G	389.5	Disorders of acoustic nerve	sense organs	0.991516	0.624579	0.890934	0.235987	0.392108	54740	39	54701	44	FALSE	FALSE
rs9489217_C	709.3	Systemic sclerosis	dermatologic	0.962071	0.624589	0.958829	0.0859134	0.451554	52141	275	51866	18	FALSE	FALSE
rs3802113_G	362	Other retinal disorders	sense organs	0.564463	0.62459	1.02044	0.0413565	0.165831	58659	2220	56439	58	FALSE	FALSE
rs497273_C	578.1	Hematemesis	digestive	0.406476	0.624592	0.968167	0.0661084	0.346363	49145	521	48624	249	FALSE	FALSE
rs2523506_T	840.2	Rotator cuff (capsule) sprain	injuries & poisonings	0.607127	0.624593	0.95695	0.0899235	0.161209	55456	484	54972	26	FALSE	FALSE
rs11002898_A	589	Abnormal results of function study of kidney	genitourinary	0.457425	0.624594	1.05778	0.114799	0.249935	46064	199	45865	116	FALSE	FALSE
rs10937714_C	465	Acute upper respiratory infections of multiple or unspecified sites	respiratory	0.330267	0.6246	1.0103	0.0209321	0.212803	53096	8283	44813	588	FALSE	FALSE
rs8074454_C	246	Other disorders of thyroid	endocrine/metabolic	0.747412	0.624601	0.971689	0.0586898	0.330585	49975	679	49296	14	FALSE	FALSE
rs2941257_T	657	Infections specific to the perinatal period	pregnancy complications	0.917483	0.624602	1.07563	0.148987	0.260929	62835	122	62713	269	FALSE	FALSE
rs13282002_C	350.6	Disturbances of sensation of smell and taste	neurological	0.571603	0.624602	1.07315	0.144269	0.15953	53573	173	53400	369	FALSE	FALSE
rs11564710_A	614.52	Vaginitis and vulvovaginitis	genitourinary	0.415642	0.624602	0.973846	0.0541592	0.417336	31749	726	31023	72	FALSE	FALSE
rs777355_A	596.5	Functional disorders of bladder	genitourinary	0.168067	0.624614	1.01902	0.0385112	0.481848	57541	1391	56150	295	FALSE	FALSE
rs10181515_T	53.1	Herpes zoster with nervous system complications	infectious diseases	0.644677	0.624615	1.06508	0.128843	0.22654	49744	168	49576	16	FALSE	FALSE
rs8070737_T	360	Disorders of the globe	sense organs	0.423752	0.624616	0.929944	0.148433	0.18106	57097	163	56934	23	FALSE	FALSE
rs4930046_A	165.1	Cancer of bronchus; lung	neoplasms	0.160357	0.624621	1.01467	0.0297691	0.481869	61773	2425	59348	679	FALSE	FALSE
rs76369685_A	290.1	Dementias	mental disorders	0.388092	0.624622	1.04175	0.0835854	0.0587979	50529	1320	49209	338	FALSE	FALSE
rs2948567_T	840.1	Muscle/tendon sprain	injuries & poisonings	0.795972	0.624623	1.09136	0.178675	0.334462	54791	69	54722	289	FALSE	FALSE
rs6483215_A	531.4	Peptic ulcer, site unspecified	digestive	0.606864	0.624625	0.962365	0.0784004	0.2364	60038	464	59574	77	FALSE	FALSE
rs11564710_A	401.2	Hypertensive heart and/or renal disease	circulatory system	0.462293	0.624628	0.988558	0.0235189	0.416096	38139	6427	31712	78	FALSE	FALSE
rs76369685_A	599.3	Dysuria	genitourinary	0.0993525	0.624634	1.02782	0.0560823	0.0586531	47815	3151	44664	308	FALSE	FALSE
rs16969990_T	610	Benign mammary dysplasias	genitourinary	0.552455	0.624637	1.03754	0.0753156	0.069677	29565	1387	28178	20	FALSE	FALSE
rs1250590_A	250.14	Type 1 diabetes with neurological manifestations	endocrine/metabolic	0.519106	0.624637	1.03253	0.0654271	0.472525	43731	481	43250	759	FALSE	FALSE
rs2074090_G	523.3	Periodontitis (acute or chronic)	digestive	0.335313	0.624639	0.954242	0.0957278	0.352868	57581	244	57337	303	FALSE	FALSE
rs1510148_T	654.1	Abnormality of organs and soft tissues of pelvis complicating pregnancy, childbirth, or the puerperium	pregnancy complications	0.975671	0.624652	0.939681	0.127159	0.260441	33954	165	33789	139	FALSE	FALSE
rs1905505_A	420	Carditis	circulatory system	0.71146	0.624664	0.981118	0.0389618	0.289182	58171	1680	56491	324	FALSE	FALSE
rs6817471_C	707.3	Chronic ulcer of unspecified site	dermatologic	0.303825	0.624669	1.04162	0.0833543	0.335715	60054	324	59730	40	FALSE	FALSE
rs11776904_C	771.1	Swelling of limb	symptoms	0.476663	0.62467	1.02129	0.0430642	0.158865	55626	2088	53538	970	FALSE	FALSE
rs2403205_T	795	Other and nonspecific abnormal cytological, histological and immunological findings	symptoms	0.818957	0.62467	0.944556	0.116589	0.370391	61809	162	61647	173	FALSE	FALSE
rs10993460_C	255	Disorders of adrenal glands	endocrine/metabolic	0.895443	0.62467	1.03247	0.0653146	0.0884771	54969	1445	53524	39	FALSE	FALSE
rs6026592_A	261.1	Vitamin A deficiency	endocrine/metabolic	0.73123	0.624674	0.911353	0.189733	0.379812	43299	61	43238	119	FALSE	FALSE
rs10860209_A	733.2	Cyst of bone	musculoskeletal	0.297656	0.624678	0.886189	0.246969	0.151883	49459	70	49389	307	FALSE	FALSE
rs78028320_A	526.42	Arthralgia/ankylosis of temporomandibular joint	digestive	0.583719	0.624681	0.869059	0.28687	0.188119	57384	44	57340	300	FALSE	FALSE
rs7405696_C	478	Throat pain	respiratory	0.512758	0.624683	0.966975	0.0686442	0.408421	42297	448	41849	363	FALSE	FALSE
rs1905505_A	323	Encephalitis	neurological	0.849154	0.624696	0.945828	0.113847	0.289093	61878	194	61684	346	FALSE	FALSE
rs11708903_G	798	Malaise and fatigue	symptoms	0.308088	0.624696	0.993404	0.0135271	0.455311	53436	17120	36316	76	FALSE	FALSE
rs117252445_A	870.2	Open wound of ear	injuries & poisonings	0.119576	0.624697	0.701899	0.723553	0.0562851	55592	24	55568	103	FALSE	FALSE
rs62432360_C	972	Poisoning by agents primarily affecting the cardiovascular system	injuries & poisonings	0.630221	0.624703	1.06863	0.135686	0.178303	45950	179	45771	658	FALSE	FALSE
rs3213571_C	710.1	Osteomyelitis	musculoskeletal	0.930402	0.624704	1.03791	0.0760685	0.0839491	52913	1145	51768	114	FALSE	FALSE
rs9901746_A	441.2	Chronic vascular insufficiency of intestine	circulatory system	0.440509	0.624704	0.925253	0.158808	0.40598	50633	84	50549	541	FALSE	FALSE
rs10993460_C	112.3	Candidiasis of skin and nails	infectious diseases	0.597521	0.624705	1.07783	0.153204	0.0882019	53780	247	53533	39	FALSE	FALSE
rs11708903_G	911	Blister	injuries & poisonings	0.0320962	0.62471	1.10399	0.202235	0.455096	63113	49	63064	84	FALSE	FALSE
rs11626787_G	255.22	Mineralocorticoid deficiency	endocrine/metabolic	0.687219	0.62471	1.11016	0.21362	0.347077	53478	47	53431	137	FALSE	FALSE
rs6790843_A	700	Corns and callosities	dermatologic	0.131535	0.624712	1.03806	0.0763628	0.3731	56257	372	55885	59	FALSE	FALSE
rs4887810_A	727.5	Rupture of synovium	musculoskeletal	0.307054	0.624712	0.939373	0.127851	0.32593	46806	144	46662	253	FALSE	FALSE
rs11890449_T	614.53	Cyst or abscess of Bartholin's gland	genitourinary	0.863958	0.624715	1.22815	0.420104	0.0502137	31117	50	31067	27	FALSE	FALSE
rs2941257_T	840.3	Joint/ligament sprain	injuries & poisonings	0.94199	0.624718	1.03239	0.0651617	0.261482	55371	603	54768	244	FALSE	FALSE
rs12631733_T	536.8	Dyspepsia and other specified disorders of function of stomach	digestive	0.607121	0.624721	0.962932	0.0772167	0.160073	54141	654	53487	145	FALSE	FALSE
rs730497_A	550.1	Inguinal hernia	digestive	0.0457405	0.624722	1.02847	0.05739	0.179114	55328	1072	54256	39	FALSE	FALSE
rs10766394_G	513.4	Hyperventilation	respiratory	0.240232	0.624722	0.97482	0.0521339	0.376563	58876	802	58074	95	FALSE	FALSE
rs2133705_C	442.3	Aneurysm of artery of lower extremity	circulatory system	0.205279	0.624724	1.06869	0.135814	0.48878	50357	110	50247	862	FALSE	FALSE
rs6031558_C	371.21	Allergic conjunctivitis	sense organs	0.970596	0.624726	0.976343	0.0489428	0.328076	55097	980	54117	24	FALSE	FALSE
rs5210_A	443.9	Peripheral vascular disease, unspecified	circulatory system	0.0796962	0.624727	0.983349	0.0343267	0.375954	53073	2022	51051	21	FALSE	FALSE
rs1848068_T	961.1	Poisoning/allergy of sulfonamides	injuries & poisonings	0.32638	0.624728	1.02285	0.0461928	0.33555	47449	1083	46366	36	FALSE	FALSE
rs11708903_G	797	Shock	symptoms	0.133645	0.624733	0.982345	0.036415	0.455166	61873	1574	60299	85	FALSE	FALSE
rs6899343_T	292	Neurological disorders	mental disorders	0.950586	0.624741	1.01041	0.0211631	0.247668	56291	7147	49144	454	FALSE	FALSE
rs1905505_A	281.1	Megaloblastic anemia	hematopoietic	0.784501	0.624747	0.973214	0.0555085	0.289171	40604	832	39772	227	FALSE	FALSE
rs11776904_C	611	Abnormal findings on mammogram or breast exam	genitourinary	0.110507	0.624751	1.01622	0.0328981	0.157659	58839	4152	54687	1013	FALSE	FALSE
rs497273_C	530.9	Heartburn	digestive	0.533474	0.624755	0.965191	0.0724337	0.344561	37481	437	37044	200	FALSE	FALSE
rs7531911_G	530.9	Heartburn	digestive	0.328577	0.624759	1.03679	0.073866	0.295115	37648	441	37207	24	FALSE	FALSE
rs62432360_C	255.21	Glucocorticoid deficiency	endocrine/metabolic	0.542803	0.624765	1.03252	0.0654224	0.178306	53652	793	52859	741	FALSE	FALSE
rs28582094_G	198.3	Secondary malignant neoplasm of digestive systems	neoplasms	0.601423	0.624772	0.975646	0.0504104	0.267595	46092	1057	45035	32	FALSE	FALSE
rs11564710_A	306.9	Tension headache	mental disorders	0.506884	0.624772	0.939941	0.126637	0.418523	36268	131	36137	81	FALSE	FALSE
rs1250590_A	757	Congenital anomalies of the integument	congenital anomalies	0.845196	0.624772	1.11894	0.229781	0.474736	59671	39	59632	1007	FALSE	FALSE
rs3775094_A	275.1	Disorders of iron metabolism	hematopoietic	0.993273	0.624773	0.957654	0.0884668	0.462416	55462	257	55205	316	FALSE	FALSE
rs12631733_T	250.41	Impaired fasting glucose	endocrine/metabolic	0.700103	0.624774	0.970016	0.0622428	0.159612	44887	1037	43850	123	FALSE	FALSE
rs6031558_C	426.31	Right bundle branch block	circulatory system	0.971443	0.62478	0.963938	0.075095	0.326035	37887	413	37474	16	FALSE	FALSE
rs6899343_T	599.9	Other abnormality of urination	genitourinary	0.644668	0.624781	1.02037	0.0412331	0.246844	46264	1675	44589	386	FALSE	FALSE
rs117252445_A	303.1	Dissociative disorder	mental disorders	0.677298	0.624781	0.749035	0.590837	0.0558932	36194	35	36159	61	FALSE	FALSE
rs497273_C	253.4	Anterior pituitary disorders	endocrine/metabolic	0.237104	0.624782	0.948469	0.108173	0.344872	53501	196	53305	269	FALSE	FALSE
rs9901746_A	381.3	Mastoiditis & related conditions	sense organs	0.346975	0.624782	1.06716	0.132903	0.406997	53939	117	53822	582	FALSE	FALSE
rs3213571_C	720.1	Spinal stenosis of lumbar region	musculoskeletal	0.910754	0.624783	1.03084	0.0621117	0.0837172	51017	1836	49181	107	FALSE	FALSE
rs1364809_C	365	Glaucoma	sense organs	0.204068	0.624784	1.05571	0.110843	0.0249395	58722	1775	56947	10	FALSE	FALSE
rs6031558_C	575.7	Other disorders of gallbladder	digestive	0.915051	0.62479	0.962438	0.078282	0.328533	57221	374	56847	26	FALSE	FALSE
rs2564929_T	752.1	Neural tube defects	congenital anomalies	0.364644	0.624807	1.05321	0.105998	0.328326	61838	199	61639	16	FALSE	FALSE
rs11075255_A	530.5	Disorders of esophageal motility	digestive	0.276374	0.62481	1.0453	0.0905995	0.401136	37309	257	37052	195	FALSE	FALSE
rs580240_T	362.9	Retinal edema	sense organs	0.497682	0.624812	1.04763	0.0951433	0.485973	56713	224	56489	6	FALSE	FALSE
rs2894536_C	785	Abdominal pain	symptoms	0.271255	0.624814	0.991195	0.0180853	0.159425	54684	16754	37930	395	FALSE	FALSE
rs2894536_C	187.1	Malignant neoplasm of unspecified male genital organ	neoplasms	0.508473	0.624816	0.838928	0.359136	0.160012	25320	33	25287	203	FALSE	FALSE
rs3213571_C	245	Thyroiditis	endocrine/metabolic	0.870132	0.624821	1.03942	0.0790648	0.0829918	50258	1052	49206	109	FALSE	FALSE
rs1411435_G	358	Myoneural disorders	neurological	0.00272845	0.624828	1.07454	0.147021	0.0958121	55875	256	55619	61	FALSE	FALSE
rs6899343_T	610.4	Benign neoplasm of breast	genitourinary	0.735488	0.624829	1.05476	0.109013	0.246224	28202	224	27978	230	FALSE	FALSE
rs6899342_G	362.1	Retinopathy of prematurity	sense organs	0.881195	0.624835	0.919164	0.172371	0.248704	56509	103	56406	93	FALSE	FALSE
rs1250109_C	526.3	Anomalies of jaw size/symmetry	digestive	0.747441	0.624838	1.08866	0.173724	0.172598	57712	110	57602	18	FALSE	FALSE
rs10860209_A	696.4	Psoriasis	dermatologic	0.430982	0.624846	0.969557	0.0632242	0.15238	51191	1015	50176	300	FALSE	FALSE
rs3733227_C	275.2	Disorders of copper metabolism	endocrine/metabolic	0.178103	0.624846	1.14	0.267948	0.335134	55533	30	55503	2	FALSE	FALSE
rs11263762_A	695.42	Systemic lupus erythematosus	dermatologic	0.613364	0.624847	1.02398	0.0484666	0.41023	52345	897	51448	78	FALSE	FALSE
rs55754152_A	702.1	Actinic keratosis	dermatologic	0.955462	0.624849	0.970819	0.0605635	0.051268	58360	3182	55178	36	FALSE	FALSE
rs724016_G	270.33	Amyloidosis	endocrine/metabolic	0.213425	0.624855	1.07299	0.144073	0.434931	59122	98	59024	15	FALSE	FALSE
rs497273_C	727.6	Rupture of tendon, nontraumatic	musculoskeletal	0.571158	0.624856	0.969831	0.0626484	0.344887	47272	590	46682	242	FALSE	FALSE
rs6103716_C	272.1	Hyperlipidemia	endocrine/metabolic	0.762972	0.624856	1.00768	0.0156457	0.314914	58508	19096	39412	75	FALSE	FALSE
rs35498576_C	627.22	Need for Hormone replacement therapy (postmenopausal)	genitourinary	0.786454	0.624865	1.03391	0.0681947	0.282952	24361	547	23814	59	FALSE	FALSE
rs4237150_C	117	Mycoses	infectious diseases	0.766175	0.624865	0.972966	0.0560492	0.411754	54116	666	53450	131	FALSE	FALSE
rs3213571_C	389	Hearing loss	sense organs	0.866109	0.624866	1.01867	0.0378353	0.0834799	59691	5057	54634	123	FALSE	FALSE
rs4984980_A	427.9	Palpitations	circulatory system	0.7935	0.624881	1.01377	0.0279752	0.189724	42011	4893	37118	435	FALSE	FALSE
rs76177300_A	313.1	Attention deficit hyperactivity disorder	mental disorders	0.972901	0.624886	0.951765	0.101112	0.0459509	58519	1310	57209	827	FALSE	FALSE
rs35498576_C	255.1	Adrenal hyperfunction	endocrine/metabolic	0.483999	0.62489	1.04948	0.0987711	0.280534	53703	252	53451	115	FALSE	FALSE
rs62405452_A	710.12	Chronic osteomyelitis	musculoskeletal	0.186811	0.624892	1.04849	0.0968448	0.107187	52413	546	51867	9	FALSE	FALSE
rs62405453_A	710.12	Chronic osteomyelitis	musculoskeletal	0.186811	0.624892	1.04849	0.0968448	0.107187	52413	546	51867	9	FALSE	FALSE
rs62405454_C	710.12	Chronic osteomyelitis	musculoskeletal	0.186811	0.624892	1.04849	0.0968448	0.107187	52413	546	51867	9	FALSE	FALSE
rs4400674_A	250.3	Insulin pump user	endocrine/metabolic	0.43314	0.624893	0.986765	0.0272495	0.38564	47180	3219	43961	1	FALSE	FALSE
rs35533056_A	712	Infective connective tissue disorders	musculoskeletal	0.985726	0.624894	1.05689	0.113171	0.384829	51758	163	51595	288	FALSE	FALSE
rs72979712_T	474.2	Chronic tonsillitis and adenoiditis	respiratory	0.720403	0.624895	1.04797	0.0958399	0.052168	43312	1155	42157	38	FALSE	FALSE
rs6026592_A	705.3	Hidradenitis	dermatologic	0.401573	0.624898	1.0666	0.131878	0.380061	56162	122	56040	145	FALSE	FALSE
rs6790843_A	252	Disorders of parathyroid gland	endocrine/metabolic	0.137225	0.624901	1.02479	0.0500833	0.37343	54381	875	53506	58	FALSE	FALSE
rs10039427_A	132.1	Pediculosis and phthirus infestation	infectious diseases	0.720965	0.624909	1.14472	0.276459	0.185856	60017	42	59975	241	FALSE	FALSE
rs1364809_C	960.2	Allergy/adverse effect of penicillin	injuries & poisonings	0.00355904	0.624912	0.94069	0.125059	0.0250407	47882	1491	46391	9	FALSE	FALSE
rs10937714_C	711.3	Behcet's syndrome	musculoskeletal	0.261973	0.624919	1.12362	0.238406	0.213118	51394	50	51344	555	FALSE	FALSE
rs1250095_T	355.1	Chronic pain syndrome	neurological	0.919244	0.624921	1.0199	0.0403076	0.378466	55178	1340	53838	309	FALSE	FALSE
rs6103716_C	282.9	Other hereditary hemolytic anemias	hematopoietic	0.983248	0.624927	1.06732	0.133262	0.315709	40067	125	39942	52	FALSE	FALSE
rs6899343_T	611.3	Lump or mass in breast	genitourinary	0.907886	0.624928	0.979213	0.0429685	0.246496	56723	1578	55145	459	FALSE	FALSE
rs12746673_C	441.1	Acute vascular insufficiency of intestine	circulatory system	0.369664	0.624929	0.932341	0.143301	0.20944	50425	155	50270	842	FALSE	FALSE
rs2239525_G	371.9	Chronic inflammatory disorders of orbit	sense organs	0.926239	0.624933	0.831206	0.378172	0.260908	54159	20	54139	0	FALSE	FALSE
rs2239526_G	371.9	Chronic inflammatory disorders of orbit	sense organs	0.926239	0.624933	0.831206	0.378172	0.260908	54159	20	54139	0	FALSE	FALSE
rs4930046_A	191	Manlignant and unknown neoplasms of brain and nervous system	neoplasms	0.254075	0.624933	1.02352	0.0475505	0.481465	61128	903	60225	673	FALSE	FALSE
rs1250109_C	512.8	Cough	respiratory	0.134462	0.624934	1.01068	0.0217219	0.171232	41435	10347	31088	16	FALSE	FALSE
rs6031558_C	446.5	Giant cell arteritis	circulatory system	0.972275	0.624935	1.06984	0.138084	0.327936	51164	118	51046	25	FALSE	FALSE
rs10814915_T	204	Leukemia	neoplasms	0.826073	0.624935	0.979342	0.0426996	0.426178	61113	1154	59959	112	FALSE	FALSE
rs1848068_T	252	Disorders of parathyroid gland	endocrine/metabolic	0.00752455	0.624937	1.02536	0.0512217	0.335135	54405	875	53530	33	FALSE	FALSE
rs1510148_T	723.1	Torticollis	musculoskeletal	0.711526	0.624939	1.09416	0.184078	0.262562	49137	73	49064	229	FALSE	FALSE
rs142848532_T	711.1	Pyogenic arthritis	musculoskeletal	0.15058	0.624942	0.907928	0.197582	0.0477271	51344	311	51033	872	FALSE	FALSE
rs12302189_A	41	Bacterial infection NOS	infectious diseases	0.745771	0.624942	0.979103	0.0431992	0.0551214	57201	5881	51320	106	FALSE	FALSE
rs4237150_C	333.4	Torsion dystonia	neurological	0.576381	0.624944	0.965636	0.0715307	0.410377	47443	410	47033	121	FALSE	FALSE
rs28578604_T	79.9	Viremia, NOS	infectious diseases	0.882801	0.624948	1.06297	0.124928	0.220043	49713	185	49528	64	FALSE	FALSE
rs6899342_G	216	Benign neoplasm of skin	neoplasms	0.919439	0.624956	1.01409	0.0286217	0.247529	58985	3513	55472	92	FALSE	FALSE
rs925095_T	170	Cancer of bone and connective tissue	neoplasms	0.931346	0.624974	1.02431	0.0491363	0.381765	62490	884	61606	179	FALSE	FALSE
rs4984980_A	753.2	Congenital anomalies of posterior segment of eye	congenital anomalies	0.742886	0.624976	1.12652	0.243712	0.188796	61079	51	61028	661	FALSE	FALSE
rs10116772_A	355.1	Chronic pain syndrome	neurological	0.647779	0.624976	0.980747	0.0397717	0.41017	55427	1352	54075	47	FALSE	FALSE
rs2971670_T	750.13	Congenital anomalies of mouth/tongue	congenital anomalies	0.645308	0.624977	1.10226	0.199182	0.17849	59292	84	59208	51	FALSE	FALSE
rs10842991_T	385.5	Tympanosclerosis and middle ear disease related to otitis media	sense organs	0.473858	0.624986	1.10956	0.212702	0.191976	53973	67	53906	493	FALSE	FALSE
rs10116772_A	394.1	Mitral valve stenosis and aortic valve stenosis	circulatory system	0.253954	0.624987	1.03142	0.0632958	0.410845	50928	528	50400	43	FALSE	FALSE
rs10181515_T	303.3	Psychogenic disorder	mental disorders	0.528625	0.624992	0.925322	0.158787	0.225442	36322	120	36202	15	FALSE	FALSE
rs5210_A	571	Chronic liver disease and cirrhosis	digestive	0.376347	0.624993	0.988418	0.0238341	0.377191	50839	4184	46655	22	FALSE	FALSE
rs144155527_T	624.1	Dystrophy of female genital tract	genitourinary	0.0362535	0.624994	1.41702	0.713105	0.0188095	30676	38	30638	81	FALSE	FALSE
rs144155527_T	327.71	Restless legs syndrome	neurological	0.161469	0.624999	0.920797	0.16882	0.0179261	47361	1098	46263	130	FALSE	FALSE
rs1125253_T	532	Dysphagia	digestive	0.212879	0.625003	0.988853	0.022935	0.274209	42690	5707	36983	300	FALSE	FALSE
rs1125251_T	532	Dysphagia	digestive	0.212879	0.625003	0.988853	0.022935	0.274209	42690	5707	36983	300	FALSE	FALSE
rs234866_A	189.12	Malignant neoplasm of renal pelvis	neoplasms	0.346227	0.625003	1.05541	0.110337	0.30674	61161	191	60970	156	FALSE	FALSE
rs12593201_A	182	Malignant neoplasm of uterus	neoplasms	0.908571	0.625004	0.963704	0.075641	0.269174	29089	475	28614	3	FALSE	FALSE
rs1250590_A	574.3	Cholecystitis without cholelithiasis	digestive	0.62586	0.625005	0.969626	0.0631078	0.474805	56460	512	55948	970	FALSE	FALSE
rs62405452_A	340.1	Migrain with aura	neurological	0.181563	0.625007	0.958753	0.0861796	0.107062	55211	750	54461	12	FALSE	FALSE
rs62405453_A	340.1	Migrain with aura	neurological	0.181563	0.625007	0.958753	0.0861796	0.107062	55211	750	54461	12	FALSE	FALSE
rs62405454_C	340.1	Migrain with aura	neurological	0.181563	0.625007	0.958753	0.0861796	0.107062	55211	750	54461	12	FALSE	FALSE
rs497273_C	242.3	Exophthalmos	endocrine/metabolic	0.077008	0.625025	1.07417	0.146384	0.345604	49169	102	49067	254	FALSE	FALSE
rs2380950_G	737.3	Kyphoscoliosis and scoliosis	musculoskeletal	0.157976	0.625028	1.03497	0.070337	0.0958607	55492	1166	54326	29	FALSE	FALSE
rs6899342_G	743.22	Pathologic fracture of femur	musculoskeletal	0.953166	0.625029	0.938227	0.130467	0.248312	51973	164	51809	96	FALSE	FALSE
rs2971670_T	370.2	Superficial keratitis	sense organs	0.517788	0.625031	1.101	0.19688	0.178388	54177	81	54096	48	FALSE	FALSE
rs2908289_A	442.3	Aneurysm of artery of lower extremity	circulatory system	0.677404	0.625033	1.08681	0.170327	0.180068	51164	111	51053	17	FALSE	FALSE
rs6026592_A	966	Poisoning by anticonvulsants and anti-Parkinsonism drugs	injuries & poisonings	0.0904516	0.625038	1.12966	0.249457	0.379037	46320	33	46287	120	FALSE	FALSE
rs72650616_A	724	Other and unspecified disorders of back	musculoskeletal	0.144588	0.625039	1.03444	0.0692921	0.107362	50311	1110	49201	90	FALSE	FALSE
rs1799884_T	282.9	Other hereditary hemolytic anemias	hematopoietic	0.14346	0.625042	1.08196	0.161184	0.180461	40114	125	39989	1	FALSE	FALSE
rs78028320_A	446	Polyarteritis nodosa and allied conditions	circulatory system	0.0428176	0.625045	1.03818	0.0766657	0.187945	51358	551	50807	284	FALSE	FALSE
rs72650616_A	740.3	Osteoarthrosis involving more than one site, but not specified as generalized	musculoskeletal	0.185753	0.625048	1.09901	0.193181	0.106519	47691	140	47551	81	FALSE	FALSE
rs1250542_A	741.3	Difficulty in walking	musculoskeletal	0.969744	0.625055	1.02028	0.0410781	0.373331	53024	1308	51716	144	FALSE	FALSE
rs3802113_G	184.1	Malignant neoplasm of ovary and other uterine adnexa	neoplasms	0.933252	0.625059	0.958266	0.0872318	0.163677	29876	511	29365	22	FALSE	FALSE
rs8121252_T	362.7	Hereditary retinal dystrophies	sense organs	0.0258958	0.625064	0.925258	0.158963	0.34159	56398	91	56307	195	FALSE	FALSE
rs6790843_A	426.21	First degree AV block	circulatory system	0.311179	0.625069	0.953575	0.0972763	0.374582	37686	236	37450	38	FALSE	FALSE
rs497273_C	743.11	Osteoporosis NOS	musculoskeletal	0.147003	0.62507	1.01355	0.0275511	0.344555	55174	3515	51659	258	FALSE	FALSE
rs7531911_G	750.1	Upper gastrointestinal congenital anomalies	congenital anomalies	0.312686	0.625073	0.940843	0.124785	0.294993	59381	161	59220	36	FALSE	FALSE
rs112412537_A	334.1	Spinocerebellar disease	neurological	0.599868	0.625081	0.838895	0.359492	0.0390448	46690	123	46567	612	FALSE	FALSE
rs8074454_C	686	Other local infections of skin and subcutaneous tissue	dermatologic	0.368275	0.625086	1.02308	0.046701	0.331074	52754	1051	51703	19	FALSE	FALSE
rs2133705_C	579	Other symptoms involving abdomen and pelvis	digestive	0.371901	0.62509	1.01272	0.0258731	0.48798	51290	3220	48070	878	FALSE	FALSE
rs777355_A	270.11	Disturbances of sulphur-bearing amino-acid metabolism	endocrine/metabolic	0.129021	0.625092	0.888705	0.241464	0.481022	58778	35	58743	309	FALSE	FALSE
rs1250109_C	565.1	Anal and rectal polyp	digestive	0.147129	0.625092	0.932674	0.142638	0.172809	51635	183	51452	17	FALSE	FALSE
rs6026591_A	433.3	Cerebral ischemia	circulatory system	0.466931	0.625109	1.01388	0.0282022	0.379958	55293	2980	52313	136	FALSE	FALSE
rs10993460_C	378	Strabismus and other disorders of binocular eye movements	sense organs	0.722663	0.625111	0.959579	0.084443	0.0885082	55074	933	54141	42	FALSE	FALSE
rs2133705_C	371.2	Conjunctivitis, noninfectious	sense organs	0.36666	0.625116	1.02155	0.0436405	0.487284	54382	1093	53289	909	FALSE	FALSE
rs35533056_A	610.1	Cystic mastopathy	genitourinary	0.825701	0.625119	0.978013	0.0455022	0.387176	29125	1068	28057	149	FALSE	FALSE
rs2564929_T	254	Diseases of thymus gland	endocrine/metabolic	0.52887	0.62512	0.846556	0.340926	0.326946	53570	21	53549	13	FALSE	FALSE
rs3775094_A	591	Urinary tract infection	genitourinary	0.982879	0.625131	0.991571	0.0173246	0.463369	53916	8271	45645	304	FALSE	FALSE
rs8121252_T	749.1	Cleft palate	congenital anomalies	0.410839	0.625133	0.911457	0.189752	0.342088	51079	64	51015	188	FALSE	FALSE
rs10039427_A	472	Chronic pharyngitis and nasopharyngitis	respiratory	0.969109	0.625136	0.978977	0.0434875	0.185124	43922	1884	42038	174	FALSE	FALSE
rs580240_T	695.2	Bullous dermatoses	dermatologic	0.470179	0.625138	1.08303	0.163262	0.486493	52899	75	52824	6	FALSE	FALSE
rs2380949_G	586.4	Stricture/obstruction of ureter	genitourinary	0.289284	0.625146	1.04272	0.0856279	0.0953369	46750	807	45943	43	FALSE	FALSE
rs144155527_T	526.4	Temporomandibular joint disorders	digestive	0.103255	0.625159	0.848285	0.336789	0.0178717	57773	300	57473	154	FALSE	FALSE
rs117252445_A	715	Other inflammatory spondylopathies	musculoskeletal	0.202593	0.625162	0.946087	0.113441	0.05498	53956	794	53162	99	FALSE	FALSE
rs2941257_T	614.51	Cervicitis and endocervicitis	genitourinary	0.878273	0.625164	1.10728	0.208593	0.259766	31026	57	30969	131	FALSE	FALSE
rs6688365_C	411.9	Other acute and subacute forms of ischemic heart disease	circulatory system	0.262883	0.625167	0.941992	0.122321	0.43649	46237	139	46098	258	FALSE	FALSE
rs13136239_A	785	Abdominal pain	symptoms	0.294135	0.625171	0.993143	0.0140837	0.332018	54488	16714	37774	594	FALSE	FALSE
rs2239525_G	228.1	Hemangioma of skin and subcutaneous tissue	neoplasms	0.979848	0.625171	1.02856	0.0576315	0.26044	61377	783	60594	0	FALSE	FALSE
rs2239526_G	228.1	Hemangioma of skin and subcutaneous tissue	neoplasms	0.979848	0.625171	1.02856	0.0576315	0.26044	61377	783	60594	0	FALSE	FALSE
rs12746673_C	600	Hyperplasia of prostate	genitourinary	0.247747	0.625174	0.981853	0.0374877	0.205938	23393	3055	20338	382	FALSE	FALSE
rs8074454_C	447.1	Stricture of artery	circulatory system	0.671977	0.625177	1.05829	0.115978	0.329898	51225	168	51057	15	FALSE	FALSE
rs6485473_G	244.1	Secondary hypothyroidism	endocrine/metabolic	0.498179	0.62518	1.01916	0.0388518	0.316012	50862	1604	49258	58	FALSE	FALSE
rs72727388_C	202.22	Reticulosarcoma	neoplasms	0.595714	0.62518	1.07338	0.144957	0.273128	59483	117	59366	733	FALSE	FALSE
rs6817471_C	395.1	Nonrheumatic mitral valve disorders	circulatory system	0.240383	0.625181	1.01359	0.0276289	0.336369	53700	3288	50412	33	FALSE	FALSE
rs6790843_A	523.3	Periodontitis (acute or chronic)	digestive	0.222775	0.625182	1.04633	0.0927023	0.374191	57814	247	57567	56	FALSE	FALSE
rs142848532_T	535.2	Atrophic gastritis	digestive	0.571142	0.625184	1.07134	0.141055	0.0475936	53295	529	52766	893	FALSE	FALSE
rs777355_A	364.9	Cornea replaced by transplant	sense organs	0.227567	0.62519	1.10398	0.202507	0.481367	56726	49	56677	293	FALSE	FALSE
rs7405696_C	260.2	severe protein-calorie malnutrition	endocrine/metabolic	0.507966	0.625196	1.01717	0.0348423	0.408207	44818	1813	43005	379	FALSE	FALSE
rs10133035_T	288.1	Decreased white blood cell count	hematopoietic	0.0393892	0.625198	0.984882	0.0311841	0.353566	47721	2407	45314	339	FALSE	FALSE
rs72650616_A	110.13	Dermatophytosis of the body	infectious diseases	0.362985	0.625203	1.07446	0.147023	0.107218	53713	226	53487	91	FALSE	FALSE
rs2133705_C	426.21	First degree AV block	circulatory system	0.499511	0.625205	1.04686	0.0937558	0.490732	37117	235	36882	642	FALSE	FALSE
rs10771372_T	656.2	Respiratory conditions of fetus and newborn	pregnancy complications	0.482754	0.625206	1.04279	0.0857757	0.191666	61821	583	61238	507	FALSE	FALSE
rs35498576_C	444	Arterial embolism and thrombosis	circulatory system	0.768501	0.625212	0.965684	0.0714841	0.279883	51468	505	50963	114	FALSE	FALSE
rs6889788_A	245	Thyroiditis	endocrine/metabolic	0.949984	0.625214	0.972231	0.0576519	0.18525	50305	1051	49254	58	FALSE	FALSE
rs9901746_A	585	Renal failure	genitourinary	0.281579	0.625221	1.00815	0.0166161	0.406159	55530	10024	45506	588	FALSE	FALSE
rs10771372_T	608	Other disorders of male genital organs	genitourinary	0.665389	0.625222	0.959952	0.0836755	0.192464	19892	483	19409	159	FALSE	FALSE
rs11042984_C	614.52	Vaginitis and vulvovaginitis	genitourinary	0.51255	0.625229	0.973819	0.0543142	0.414426	31680	724	30956	144	FALSE	FALSE
rs2971670_T	573.3	Hepatomegaly	digestive	0.282847	0.625232	0.949509	0.106071	0.178828	46953	317	46636	42	FALSE	FALSE
rs10766395_C	362.26	Macular puckering of retina	sense organs	0.368651	0.625236	0.964434	0.0741406	0.381212	56420	400	56020	499	FALSE	FALSE
rs7163757_T	480.11	Pneumococcal pneumonia	respiratory	0.986181	0.625238	0.967521	0.0675992	0.422235	47682	452	47230	32	FALSE	FALSE
rs11075255_A	295.3	Psychosis	mental disorders	0.723844	0.625243	1.03224	0.0649559	0.401878	36531	496	36035	199	FALSE	FALSE
rs16860758_G	346	Abnormal findings on study of brain and/or nervous system	neurological	0.674183	0.625246	0.925181	0.159217	0.184647	46811	139	46672	504	FALSE	FALSE
rs56149656_G	202.22	Reticulosarcoma	neoplasms	0.368161	0.625255	0.898176	0.219873	0.10683	60091	118	59973	88	FALSE	FALSE
rs28578604_T	740.12	Osteoarthrosis, localized, secondary	musculoskeletal	0.506674	0.625256	0.939473	0.127833	0.219787	47744	185	47559	67	FALSE	FALSE
rs13282002_C	752.11	Spina bifida	congenital anomalies	0.475485	0.62526	0.92634	0.15666	0.158845	61428	161	61267	409	FALSE	FALSE
rs8121252_T	244.2	Acquired hypothyroidism	endocrine/metabolic	0.429494	0.62526	0.976175	0.0493705	0.341195	50093	945	49148	174	FALSE	FALSE
rs10133035_T	754	Congenital musculoskeletal deformities of spine	congenital anomalies	0.665948	0.625267	0.947329	0.110788	0.352653	60714	182	60532	435	FALSE	FALSE
rs8121252_T	949	Allergies, other	injuries & poisonings	0.673147	0.625271	0.980008	0.0413486	0.341116	49942	1356	48586	178	FALSE	FALSE
rs12493_T	514	Abnormal findings examination of lungs	respiratory	0.824684	0.625274	1.01342	0.0272982	0.186684	57541	4918	52623	73	FALSE	FALSE
rs7632381_C	724.2	Disorders of coccyx	musculoskeletal	0.661156	0.625275	1.04114	0.0825454	0.436185	49573	300	49273	9	FALSE	FALSE
rs8070737_T	149	Cancer of larynx, pharynx, nasal cavities	neoplasms	0.387309	0.625284	1.02753	0.0556147	0.18189	62351	1107	61244	24	FALSE	FALSE
rs1016565_A	656.3	Endocrine and metabolic disturbances of fetus and newborn	pregnancy complications	0.830162	0.625291	0.94671	0.112133	0.309877	61818	223	61595	131	FALSE	FALSE
rs72650616_A	710.12	Chronic osteomyelitis	musculoskeletal	0.193077	0.625291	1.04843	0.0968487	0.107183	52345	546	51799	82	FALSE	FALSE
rs10766395_C	713	Arthropathy associated with other disorders classified elsewhere	musculoskeletal	0.470233	0.625296	1.04972	0.0993687	0.380548	51640	214	51426	472	FALSE	FALSE
rs35498576_C	184.1	Malignant neoplasm of ovary and other uterine adnexa	neoplasms	0.272467	0.625297	1.03476	0.0699644	0.283272	29837	510	29327	65	FALSE	FALSE
rs72650616_A	327.4	Insomnia	neurological	0.150986	0.625298	0.982191	0.0367955	0.107522	50678	4361	46317	77	FALSE	FALSE
rs12746673_C	870.4	Open wound of nose and sinus	injuries & poisonings	0.378336	0.625301	0.849879	0.333082	0.208703	54846	30	54816	888	FALSE	FALSE
rs2564929_T	427.3	Other specified cardiac dysrhythmias	circulatory system	0.547276	0.625302	1.01359	0.0276381	0.326593	40826	3349	37477	13	FALSE	FALSE
rs11708903_G	110.13	Dermatophytosis of the body	infectious diseases	0.323044	0.625303	1.04752	0.0950745	0.455019	53723	225	53498	78	FALSE	FALSE
rs1510148_T	742.2	Pathological, developmental or recurrent dislocation	musculoskeletal	0.899751	0.625303	1.0807	0.158914	0.262145	51727	99	51628	235	FALSE	FALSE
rs5210_A	300	Anxiety disorders	mental disorders	0.329771	0.625308	1.00788	0.0160673	0.377873	47201	11003	36198	23	FALSE	FALSE
rs2941257_T	172	Skin cancer	neoplasms	0.929937	0.625309	0.988253	0.0241974	0.260755	57786	5305	52481	244	FALSE	FALSE
rs234866_A	963	Poisoning by primarily systemic agents	injuries & poisonings	0.409462	0.625312	0.977516	0.0465679	0.307069	47416	1124	46292	115	FALSE	FALSE
rs2908289_A	478	Throat pain	respiratory	0.694995	0.625319	0.957658	0.0885984	0.178478	42630	450	42180	12	FALSE	FALSE
rs2380950_G	747.11	Cardiac shunt/ heart septal defect	congenital anomalies	0.160259	0.625319	0.968763	0.0649884	0.0952596	59700	1462	58238	33	FALSE	FALSE
rs10734253_G	458.1	Orthostatic hypotension	circulatory system	0.245994	0.625324	0.978531	0.0444442	0.437523	51427	1074	50353	105	FALSE	FALSE
rs867635_T	274.2	Crystal arthropathies	endocrine/metabolic	0.876572	0.625333	1.08794	0.172611	0.0787624	59908	216	59692	25	FALSE	FALSE
rs1905505_A	500.1	Extrinsic allergic alveolitis	respiratory	0.88385	0.625335	1.16075	0.305267	0.289894	42933	25	42908	241	FALSE	FALSE
rs56149656_G	703	Diseases of nail, NOS	dermatologic	0.0371493	0.625335	0.94634	0.112948	0.106896	58365	442	57923	78	FALSE	FALSE
rs10814915_T	241	Nontoxic nodular goiter	endocrine/metabolic	0.699102	0.625339	1.01591	0.0323259	0.424812	51338	2109	49229	91	FALSE	FALSE
rs757209_A	291.1	Transient mental disorders due to conditions classified elsewhere	mental disorders	0.102134	0.625344	1.09365	0.183329	0.406653	49134	61	49073	474	FALSE	FALSE
rs55754152_A	540	Appendiceal conditions	digestive	0.937882	0.625348	1.08381	0.164821	0.0513796	62953	352	62601	40	FALSE	FALSE
rs4887810_A	759.1	Anomalies of endocrine glands, congenital	congenital anomalies	0.175291	0.62535	0.85649	0.31726	0.325968	60308	24	60284	323	FALSE	FALSE
rs497273_C	727.2	Bursitis disorders	musculoskeletal	0.588763	0.625352	0.947128	0.111251	0.344934	46867	185	46682	238	FALSE	FALSE
rs55754152_A	528.6	Leukoplakia of oral mucosa	digestive	0.981209	0.625353	0.80016	0.456592	0.0516212	58600	59	58541	36	FALSE	FALSE
rs4513637_G	480.11	Pneumococcal pneumonia	respiratory	0.409819	0.625354	1.04349	0.087189	0.17597	47278	447	46831	454	FALSE	FALSE
rs10842991_T	377	Disorders of optic nerve and visual pathways	sense organs	0.0403635	0.625357	0.964199	0.0746657	0.192031	54322	599	53723	488	FALSE	FALSE
rs2523507_G	371.9	Chronic inflammatory disorders of orbit	sense organs	0.92583	0.625358	0.831398	0.378165	0.260858	54152	20	54132	7	FALSE	FALSE
rs7163757_T	736.4	Genu valgum or varum (acquired)	musculoskeletal	0.971405	0.625361	1.10684	0.207893	0.422239	54365	47	54318	36	FALSE	FALSE
rs4984980_A	695.7	Prurigo and Lichen	dermatologic	0.697452	0.625363	0.944362	0.117244	0.187609	52532	251	52281	583	FALSE	FALSE
rs4433533_G	555.21	Ulcerative colitis (chronic)	digestive	0.17614	0.625367	0.96017	0.0832456	0.215677	41182	443	40739	15	FALSE	FALSE
rs6899342_G	344	Other paralytic syndromes	neurological	0.705096	0.625368	0.967354	0.067979	0.249512	47671	604	47067	82	FALSE	FALSE
rs10464106_C	527.8	Other specified diseases of the salivary glands	digestive	0.0387353	0.625369	1.17075	0.322879	0.10716	58618	45	58573	3	FALSE	FALSE
rs8121252_T	117.3	Blastomycotic infection	infectious diseases	0.207703	0.625374	1.15692	0.29854	0.341895	53414	24	53390	193	FALSE	FALSE
rs6136447_G	500.1	Extrinsic allergic alveolitis	respiratory	0.449446	0.625376	1.20713	0.385558	0.139517	43045	25	43020	132	FALSE	FALSE
rs757209_A	256.4	Polycystic ovaries	endocrine/metabolic	0.625229	0.625376	1.03371	0.0678954	0.404771	30248	484	29764	290	FALSE	FALSE
rs35498576_C	383	Otosclerosis	sense organs	0.559242	0.625377	0.867471	0.291192	0.281168	54295	32	54263	120	FALSE	FALSE
rs11708067_G	253.11	Acromegaly and gigantism	endocrine/metabolic	0.307035	0.625382	0.853088	0.32544	0.235482	53588	29	53559	3	FALSE	FALSE
rs6889788_A	751.21	Cystic kidney disease	congenital anomalies	0.907459	0.625382	1.04165	0.0835715	0.186424	59657	470	59187	70	FALSE	FALSE
rs112412537_A	229	Benign neoplasm of unspecified sites	neoplasms	0.878142	0.625391	1.14252	0.272893	0.0392749	61897	156	61741	800	FALSE	FALSE
rs1250095_T	599.3	Dysuria	genitourinary	0.8912	0.625403	1.01337	0.0272051	0.377983	47858	3151	44707	267	FALSE	FALSE
rs757209_A	380.1	Otitis externa	sense organs	0.171043	0.625403	1.02915	0.0588611	0.407038	58567	604	57963	564	FALSE	FALSE
rs6031558_C	528.3	Cellulitis and abscess of oral soft tissues	digestive	0.976025	0.625406	1.08318	0.163668	0.327856	58634	82	58552	25	FALSE	FALSE
rs8121252_T	473	Diseases of the larynx and vocal cords	respiratory	0.631817	0.62541	0.983882	0.0332853	0.341389	44193	2136	42057	154	FALSE	FALSE
rs12593201_A	619	Noninflammatory female genital disorders	genitourinary	0.922207	0.62541	0.980839	0.0396292	0.268428	32763	1750	31013	4	FALSE	FALSE
rs76177300_A	750.21	Congenital anomalies of intestine	congenital anomalies	0.960394	0.625411	0.882248	0.256623	0.0463394	58665	194	58471	830	FALSE	FALSE
rs1411435_G	367.2	Astigmatism	sense organs	0.174177	0.625415	0.956556	0.0909811	0.0958136	58212	733	57479	66	FALSE	FALSE
rs867635_T	331.9	Cerebral degeneration, unspecified	neurological	0.909435	0.625417	0.91619	0.179299	0.0786951	47360	232	47128	17	FALSE	FALSE
rs34351_C	807	Fracture of ribs	injuries & poisonings	0.894192	0.625419	1.03119	0.0629196	0.330489	51336	580	50756	75	FALSE	FALSE
rs4237150_C	159.4	Malignant neoplasm of retroperitoneum and peritoneum	neoplasms	0.475654	0.625419	1.05271	0.105218	0.412265	55058	185	54873	139	FALSE	FALSE
rs8003022_G	79.2	Infectious mononucleosis	infectious diseases	0.951877	0.625426	0.943102	0.12	0.392513	49699	149	49550	40	FALSE	FALSE
rs144155527_T	315.3	Mental retardation	mental disorders	0.379802	0.62543	0.875201	0.273064	0.018003	58268	448	57820	165	FALSE	FALSE
rs3802113_G	258.1	Postablative ovarian failure	endocrine/metabolic	0.759809	0.625436	0.86614	0.294388	0.163445	30053	47	30006	20	FALSE	FALSE
rs6483215_A	458.9	Hypotension NOS	circulatory system	0.833241	0.625444	0.987183	0.0264261	0.235969	54859	4462	50397	67	FALSE	FALSE
rs2133705_C	277	Other disorders of metabolism	endocrine/metabolic	0.257937	0.62545	1.02291	0.0464055	0.489119	59184	951	58233	993	FALSE	FALSE
rs6867984_A	857	Mechanical complication of unspecified genitourinary device, implant, and graft	injuries & poisonings	0.327497	0.625452	1.09806	0.191634	0.107243	53943	134	53809	12	FALSE	FALSE
rs730497_A	706.8	Other specified diseases of sebaceous glands	dermatologic	0.391461	0.625454	0.954384	0.095648	0.178444	56533	391	56142	37	FALSE	FALSE
rs12593201_A	527.8	Other specified diseases of the salivary glands	digestive	0.638755	0.625457	0.886809	0.246094	0.267037	58608	45	58563	13	FALSE	FALSE
rs6483215_A	767	Cervicocranial/Cervicobrachial syndrome	symptoms	0.817222	0.625461	1.12186	0.235567	0.23633	55031	47	54984	73	FALSE	FALSE
rs1125253_T	751.3	Obstructive genitourinary defect	congenital anomalies	0.123882	0.625465	0.94009	0.126566	0.274232	59034	165	58869	401	FALSE	FALSE
rs1125251_T	751.3	Obstructive genitourinary defect	congenital anomalies	0.123882	0.625465	0.94009	0.126566	0.274232	59034	165	58869	401	FALSE	FALSE
rs4558932_C	604	Disorders of penis	genitourinary	0.786472	0.625475	1.03873	0.077841	0.211785	19881	507	19374	199	FALSE	FALSE
rs11989843_G	704.1	Alopecia	dermatologic	0.529384	0.625484	0.964586	0.0738707	0.195376	58175	610	57565	463	FALSE	FALSE
rs4930046_A	433.5	Cerebral aneurysm	circulatory system	0.0396571	0.625487	1.03514	0.0707671	0.482871	52280	405	51875	585	FALSE	FALSE
rs1411435_G	367.8	Hypermetropia	sense organs	0.0117906	0.625492	0.939963	0.126853	0.0958261	57860	381	57479	66	FALSE	FALSE
rs8003022_G	498	Acute bronchospasm	respiratory	0.978283	0.625495	0.917441	0.176544	0.393491	48057	69	47988	37	FALSE	FALSE
rs4660895_T	110	Dermatophytosis / Dermatomycosis	infectious diseases	0.19823	0.625499	1.01649	0.0335083	0.295053	55807	2266	53541	34	FALSE	FALSE
rs8003022_G	433.11	Occlusion of cerebral arteries, with cerebral infarction	circulatory system	0.92904	0.625503	0.961588	0.0802546	0.39443	52733	332	52401	41	FALSE	FALSE
rs79896666_C	253.11	Acromegaly and gigantism	endocrine/metabolic	0.596568	0.625507	1.2885	0.519355	0.0571399	53474	29	53445	122	FALSE	FALSE
rs78551082_T	253.11	Acromegaly and gigantism	endocrine/metabolic	0.596568	0.625507	1.2885	0.519355	0.0571399	53474	29	53445	122	FALSE	FALSE
rs74628648_T	253.11	Acromegaly and gigantism	endocrine/metabolic	0.596568	0.625507	1.2885	0.519355	0.0571399	53474	29	53445	122	FALSE	FALSE
rs1250590_A	516	Abnormal sputum	respiratory	0.838573	0.625508	0.975579	0.050659	0.475728	61429	798	60631	1040	FALSE	FALSE
rs10937714_C	244.2	Acquired hypothyroidism	endocrine/metabolic	0.265799	0.625513	1.02798	0.0565365	0.212877	49754	943	48811	526	FALSE	FALSE
rs76369685_A	371	Inflammation of the eye	sense organs	0.312906	0.625514	0.968297	0.0660108	0.0587931	56044	2264	53780	383	FALSE	FALSE
rs12531914_A	704	Diseases of hair and hair follicles	dermatologic	0.922634	0.625516	1.02198	0.0445494	0.268678	59173	1294	57879	126	FALSE	FALSE
rs35533056_A	345.1	Epilepsy	neurological	0.808718	0.625519	1.01776	0.0360689	0.386603	48599	1707	46892	268	FALSE	FALSE
rs79896666_C	448	Disease of capillaries	circulatory system	0.398797	0.625519	1.28877	0.51981	0.0563216	50984	28	50956	120	FALSE	FALSE
rs78551082_T	448	Disease of capillaries	circulatory system	0.398797	0.625519	1.28877	0.51981	0.0563216	50984	28	50956	120	FALSE	FALSE
rs74628648_T	448	Disease of capillaries	circulatory system	0.398797	0.625519	1.28877	0.51981	0.0563216	50984	28	50956	120	FALSE	FALSE
rs1125253_T	216	Benign neoplasm of skin	neoplasms	0.26627	0.625521	1.01366	0.027807	0.273953	58689	3490	55199	397	FALSE	FALSE
rs1125251_T	216	Benign neoplasm of skin	neoplasms	0.26627	0.625521	1.01366	0.027807	0.273953	58689	3490	55199	397	FALSE	FALSE
rs4984980_A	426.3	Bundle branch block	circulatory system	0.818375	0.625521	1.02724	0.0550678	0.189744	38270	1152	37118	414	FALSE	FALSE
rs10993460_C	573.5	Jaundice (not of newborn)	digestive	0.465098	0.625529	0.954502	0.0954158	0.0880471	47361	721	46640	36	FALSE	FALSE
rs6103716_C	41.1	Staphylococcus infections	infectious diseases	0.785972	0.625529	1.01577	0.0320667	0.314516	53719	2367	51352	68	FALSE	FALSE
rs2908289_A	690.1	Seborrheic dermatitis	dermatologic	0.202358	0.625529	1.03314	0.0668037	0.180128	53573	759	52814	16	FALSE	FALSE
rs116761056_T	597	Other disorders of urethra and urinary tract	genitourinary	0.324308	0.625531	0.905685	0.202987	0.0192476	56994	716	56278	156	FALSE	FALSE
rs1250590_A	519.8	Other diseases of respiratory system, NEC	respiratory	0.854814	0.625531	0.966033	0.0708097	0.475489	55731	408	55323	931	FALSE	FALSE
rs867635_T	702.2	Seborrheic keratosis	dermatologic	0.818089	0.625532	1.02191	0.0444042	0.0792563	59112	3925	55187	26	FALSE	FALSE
rs1250109_C	241.2	Nontoxic multinodular goiter	endocrine/metabolic	0.295598	0.625536	0.974093	0.0537868	0.172267	50619	1330	49289	20	FALSE	FALSE
rs6885132_G	452.8	Postphlebitic syndrome	circulatory system	0.298082	0.625536	0.834912	0.369718	0.100762	44749	47	44702	76	FALSE	FALSE
rs10734253_G	289.5	Diseases of spleen	hematopoietic	0.0257652	0.62554	1.04289	0.0860637	0.43689	45809	276	45533	92	FALSE	FALSE
rs12531914_A	696.4	Psoriasis	dermatologic	0.809097	0.625541	1.02478	0.0501599	0.268715	51376	1020	50356	106	FALSE	FALSE
rs2268569_T	611.11	Mammographic microcalcification	genitourinary	0.256139	0.625553	1.05882	0.117128	0.0816012	56047	481	55566	10	FALSE	FALSE
rs2403205_T	480.2	Viral pneumonia	respiratory	0.758294	0.625554	1.04687	0.0938702	0.370879	47382	245	47137	129	FALSE	FALSE
rs79896666_C	840.1	Muscle/tendon sprain	injuries & poisonings	0.514958	0.625571	1.1835	0.345263	0.0564776	54951	69	54882	121	FALSE	FALSE
rs78551082_T	840.1	Muscle/tendon sprain	injuries & poisonings	0.514958	0.625571	1.1835	0.345263	0.0564776	54951	69	54882	121	FALSE	FALSE
rs74628648_T	840.1	Muscle/tendon sprain	injuries & poisonings	0.514958	0.625571	1.1835	0.345263	0.0564776	54951	69	54882	121	FALSE	FALSE
rs4237150_C	526.4	Temporomandibular joint disorders	digestive	0.909135	0.625577	0.960213	0.0832039	0.410646	57787	301	57486	142	FALSE	FALSE
rs2380950_G	741.4	Joint effusions	musculoskeletal	0.104407	0.625578	0.967444	0.0678279	0.0958449	53164	1337	51827	26	FALSE	FALSE
rs76369685_A	621	Endometrial hyperplasia	genitourinary	0.661092	0.625585	1.12067	0.233488	0.0578153	33927	155	33772	210	FALSE	FALSE
rs11002898_A	535.1	Acute gastritis	digestive	0.00950191	0.62559	0.918241	0.174806	0.25091	53585	91	53494	128	FALSE	FALSE
rs13136239_A	737.3	Kyphoscoliosis and scoliosis	musculoskeletal	0.291992	0.625593	0.978175	0.0452248	0.3309	54938	1154	53784	606	FALSE	FALSE
rs3733227_C	859	Complication due to other implant and internal device	injuries & poisonings	0.318531	0.625595	1.02561	0.0518204	0.335029	54661	844	53817	2	FALSE	FALSE
rs6899342_G	411.2	Myocardial infarction	circulatory system	0.951274	0.625595	0.985774	0.0293654	0.248303	50239	3973	46266	85	FALSE	FALSE
rs4558932_C	738.4	Acquired spondylolisthesis	musculoskeletal	0.0887206	0.625596	0.971651	0.0589394	0.21132	54744	909	53835	548	FALSE	FALSE
rs11776904_C	440.1	Atherosclerosis of renal artery	circulatory system	0.671858	0.625597	1.05623	0.112121	0.158299	50550	293	50257	865	FALSE	FALSE
rs11776904_C	284	Aplastic anemia	hematopoietic	0.54402	0.625603	0.97526	0.0513432	0.157917	40860	1503	39357	698	FALSE	FALSE
rs1250590_A	364.9	Cornea replaced by transplant	sense organs	0.791266	0.625608	1.10582	0.206151	0.475383	56099	47	56052	946	FALSE	FALSE
rs2133705_C	756	Other congenital musculoskeletal anomalies	congenital anomalies	0.348225	0.625616	0.966165	0.0705472	0.48799	60406	419	59987	1009	FALSE	FALSE
rs12631733_T	555	Inflammatory bowel disease and other gastroenteritis and colitis	digestive	0.584242	0.625619	0.980342	0.0406914	0.16117	43085	2439	40646	120	FALSE	FALSE
rs6103716_C	614.5	Inflammatory disease of cervix, vagina, and vulva	genitourinary	0.0472084	0.625624	0.976321	0.0491171	0.315052	32055	1000	31055	41	FALSE	FALSE
rs12631733_T	275.5	Disorders of calcium/phosphorus metabolism	endocrine/metabolic	0.8757	0.625624	0.977163	0.0473504	0.159923	57112	1747	55365	159	FALSE	FALSE
rs867635_T	781	Symptoms involving nervous and musculoskeletal systems	symptoms	0.808253	0.625624	1.04212	0.084562	0.0790997	60822	946	59876	23	FALSE	FALSE
rs1799884_T	368	Visual disturbances	sense organs	0.329849	0.625624	1.01955	0.0396861	0.178695	60024	2225	57799	2	FALSE	FALSE
rs6026592_A	751.2	Congenital anomalies of urinary system	congenital anomalies	0.218898	0.625627	1.02611	0.0528313	0.380171	59877	768	59109	154	FALSE	FALSE
rs4701619_C	521	Diseases of hard tissues of teeth	digestive	0.88748	0.625633	1.02372	0.0480494	0.185893	59015	1469	57546	77	FALSE	FALSE
rs7405696_C	378.5	Paralytic strabismus	sense organs	0.00276155	0.625636	1.0568	0.11324	0.409284	53899	161	53738	465	FALSE	FALSE
rs76369685_A	282.9	Other hereditary hemolytic anemias	hematopoietic	0.355125	0.625646	1.13977	0.268163	0.0592427	39853	124	39729	273	FALSE	FALSE
rs11085259_T	573.1	Chronic passive congestion of liver	digestive	0.0217063	0.625651	1.12038	0.232998	0.178401	46600	58	46542	142	FALSE	FALSE
rs2948567_T	740.2	Osteoarthrosis, generalized	musculoskeletal	0.572363	0.625653	0.982954	0.0352425	0.333852	49465	2081	47384	260	FALSE	FALSE
rs56149656_G	706.8	Other specified diseases of sebaceous glands	dermatologic	0.219831	0.625655	0.942915	0.120486	0.106992	56490	391	56099	79	FALSE	FALSE
rs11263762_A	565	Anal and rectal conditions	digestive	0.305473	0.625657	1.01624	0.0330276	0.410572	53367	1972	51395	89	FALSE	FALSE
rs2380950_G	184.2	Cancer of other female genital organs (excluding uterus and ovary)	neoplasms	0.219852	0.625659	1.08418	0.165676	0.0955231	29574	198	29376	12	FALSE	FALSE
rs3213571_C	385	Other disorders of middle ear and mastoid	sense organs	0.810055	0.625663	0.915095	0.181878	0.0829326	54484	214	54270	113	FALSE	FALSE
rs72650616_A	857	Mechanical complication of unspecified genitourinary device, implant, and graft	injuries & poisonings	0.336003	0.625663	1.098	0.191647	0.107253	53868	134	53734	91	FALSE	FALSE
rs6031558_C	574.1	Cholelithiasis	digestive	0.914223	0.625668	0.982841	0.0354796	0.328468	58718	1871	56847	26	FALSE	FALSE
rs10133035_T	425.1	Primary/intrinsic cardiomyopathies	circulatory system	0.835119	0.62567	0.985197	0.0305723	0.35322	58935	2525	56410	426	FALSE	FALSE
rs6483215_A	446.4	Wegener's granulomatosis	circulatory system	0.671714	0.62567	0.933915	0.140152	0.235872	51157	146	51011	67	FALSE	FALSE
rs6790843_A	781.1	Loss of height	symptoms	0.248875	0.62568	0.890339	0.238108	0.374119	59878	39	59839	61	FALSE	FALSE
rs11002898_A	427.7	Tachycardia NOS	circulatory system	0.236854	0.625682	1.01176	0.0239766	0.249936	42801	5410	37391	110	FALSE	FALSE
rs1848067_T	379.1	Scleritis and episcleritis	sense organs	0.620215	0.625684	1.05975	0.118971	0.359822	54281	151	54130	53	FALSE	FALSE
rs1510148_T	711.2	Reiter's disease	musculoskeletal	0.86838	0.625687	0.845724	0.343502	0.261109	51672	24	51648	238	FALSE	FALSE
rs2523506_T	426.8	Other cardiac conduction disorders	circulatory system	0.186217	0.625688	0.932018	0.144327	0.160647	37657	189	37468	20	FALSE	FALSE
rs3802113_G	960	Poisoning by antibiotics	injuries & poisonings	0.616888	0.625689	0.981254	0.038794	0.164965	48968	2618	46350	53	FALSE	FALSE
rs4513637_G	442.8	Aneurysm of other specified artery	circulatory system	0.236332	0.625691	1.06767	0.134233	0.175734	50767	185	50582	511	FALSE	FALSE
rs777355_A	187.1	Malignant neoplasm of unspecified male genital organ	neoplasms	0.308908	0.625693	0.885951	0.248246	0.482312	25385	33	25352	134	FALSE	FALSE
rs12531914_A	459.9	Circulatory disease NEC	circulatory system	0.968416	0.6257	1.0254	0.0514251	0.269152	51326	967	50359	99	FALSE	FALSE
rs9901746_A	587	Kidney replaced by transpant	genitourinary	0.400361	0.625701	1.02413	0.0488731	0.405389	46390	884	45506	507	FALSE	FALSE
rs2239525_G	270.1	Disturbances of amino-acid transport	endocrine/metabolic	0.956821	0.625713	0.924602	0.160716	0.260754	59142	105	59037	0	FALSE	FALSE
rs2239526_G	270.1	Disturbances of amino-acid transport	endocrine/metabolic	0.956821	0.625713	0.924602	0.160716	0.260754	59142	105	59037	0	FALSE	FALSE
rs62405452_A	857	Mechanical complication of unspecified genitourinary device, implant, and graft	injuries & poisonings	0.330615	0.625715	1.09798	0.191636	0.10725	53944	134	53810	11	FALSE	FALSE
rs62405453_A	857	Mechanical complication of unspecified genitourinary device, implant, and graft	injuries & poisonings	0.330615	0.625715	1.09798	0.191636	0.10725	53944	134	53810	11	FALSE	FALSE
rs62405454_C	857	Mechanical complication of unspecified genitourinary device, implant, and graft	injuries & poisonings	0.330615	0.625715	1.09798	0.191636	0.10725	53944	134	53810	11	FALSE	FALSE
rs72648855_T	803.1	Fracture of humerus	injuries & poisonings	0.161405	0.62572	1.04446	0.089177	0.107389	51458	649	50809	23	FALSE	FALSE
rs72650615_C	803.1	Fracture of humerus	injuries & poisonings	0.161405	0.62572	1.04446	0.089177	0.107389	51458	649	50809	23	FALSE	FALSE
rs11002898_A	695.3	Rosacea	dermatologic	0.424822	0.62572	0.972164	0.0578792	0.251831	53524	821	52703	132	FALSE	FALSE
rs2908296_T	722.1	Displacement of intervertebral disc	musculoskeletal	0.381597	0.625721	1.02848	0.0575692	0.153668	50417	1183	49234	51	FALSE	FALSE
rs10766394_G	159.3	Malignant neoplasm of gallbladder and extrahepatic bile ducts	neoplasms	0.31638	0.625725	1.05426	0.108335	0.377668	55096	180	54916	93	FALSE	FALSE
rs1510148_T	333	Extrapyramidal disease and abnormal movement disorders	neurological	0.73364	0.625726	1.0205	0.0416004	0.260944	48476	1538	46938	223	FALSE	FALSE
rs7946714_C	255.11	Cushing's syndrome	endocrine/metabolic	0.762622	0.625727	1.07986	0.157516	0.21542	53630	114	53516	50	FALSE	FALSE
rs2924447_A	110.13	Dermatophytosis of the body	infectious diseases	0.645028	0.62573	0.933076	0.142018	0.141221	53296	222	53074	526	FALSE	FALSE
rs142848532_T	386.3	Labyrinthitis	sense organs	0.0164528	0.62573	1.17226	0.325859	0.0476195	51943	92	51851	872	FALSE	FALSE
rs2239525_G	71.1	HIV infection, symptomatic	infectious diseases	0.99008	0.625735	0.969877	0.0627102	0.260753	50264	674	49590	0	FALSE	FALSE
rs2239526_G	71.1	HIV infection, symptomatic	infectious diseases	0.99008	0.625735	0.969877	0.0627102	0.260753	50264	674	49590	0	FALSE	FALSE
rs2564929_T	965	Poisoning by analgesics, antipyretics, and antirheumatics	injuries & poisonings	0.463959	0.625736	0.975752	0.0503281	0.328278	47309	921	46388	13	FALSE	FALSE
rs10771372_T	175	Acquired absence of breast	neoplasms	0.400754	0.625742	1.0282	0.0570122	0.189951	26849	1034	25815	226	FALSE	FALSE
rs2403205_T	728.2	Laxity of ligament or hypermobility syndrome	musculoskeletal	0.563726	0.625742	1.06187	0.123084	0.371097	46919	141	46778	133	FALSE	FALSE
rs7531911_G	527.7	Disturbance of salivary secretion	digestive	0.246957	0.625746	0.966952	0.0689057	0.294975	59061	522	58539	37	FALSE	FALSE
rs1250095_T	689	Disorder of skin and subcutaneous tissue NOS	dermatologic	0.988644	0.625748	1.01852	0.037625	0.378577	59750	1529	58221	332	FALSE	FALSE
rs497273_C	585.4	Chronic kidney disease, Stage I or II	genitourinary	0.452643	0.625753	1.02085	0.0423126	0.344979	47042	1284	45758	239	FALSE	FALSE
rs7946714_C	599	Other symptoms/disorders or the urinary system	genitourinary	0.613422	0.625756	0.990406	0.0197675	0.215644	54488	9586	44902	52	FALSE	FALSE
rs3733227_C	338.2	Chronic pain	neurological	0.540597	0.625756	1.01075	0.0219342	0.334749	51325	5320	46005	1	FALSE	FALSE
rs6899343_T	710.1	Osteomyelitis	musculoskeletal	0.795906	0.625757	0.976053	0.0496979	0.24723	52619	1142	51477	420	FALSE	FALSE
rs116761056_T	618.2	Uterine/Uterovaginal prolapse	genitourinary	0.0253165	0.625771	0.854977	0.321272	0.0195858	34183	301	33882	97	FALSE	FALSE
rs11564710_A	801.1	Fracture of foot	injuries & poisonings	0.78805	0.625772	0.974607	0.0527417	0.416484	51481	759	50722	113	FALSE	FALSE
rs11626787_G	198.3	Secondary malignant neoplasm of digestive systems	neoplasms	0.639049	0.625773	0.977436	0.0467976	0.347006	46005	1054	44951	121	FALSE	FALSE
rs11626787_G	415.21	Primary pulmonary hypertension	circulatory system	0.885719	0.625773	1.03675	0.0740071	0.347406	51493	403	51090	148	FALSE	FALSE
rs11042985_G	727.2	Bursitis disorders	musculoskeletal	0.928607	0.625773	0.949451	0.106362	0.413631	46915	186	46729	188	FALSE	FALSE
rs34351_C	378.5	Paralytic strabismus	sense organs	0.523134	0.625777	0.943255	0.119789	0.331558	54268	162	54106	79	FALSE	FALSE
rs2523507_G	496.21	Obstructive chronic bronchitis	respiratory	0.989254	0.62578	0.976849	0.0480301	0.261039	49190	1173	48017	7	FALSE	FALSE
rs142848532_T	871	Open wounds of extremities	injuries & poisonings	0.127247	0.62578	1.04147	0.0833186	0.0477116	56349	1572	54777	943	FALSE	FALSE
rs10464106_C	255.1	Adrenal hyperfunction	endocrine/metabolic	0.662037	0.62579	1.07141	0.141434	0.10719	53811	252	53559	3	FALSE	FALSE
rs10734253_G	753.1	Congenital cataract and lens anomalies	congenital anomalies	0.489099	0.625795	1.15871	0.30207	0.438231	61552	22	61530	127	FALSE	FALSE
rs13282002_C	187	Cancer of other male genital organs	neoplasms	0.63931	0.625796	1.07569	0.149613	0.158928	25477	160	25317	174	FALSE	FALSE
rs7405696_C	364.2	Corneal edema	sense organs	0.160436	0.6258	0.921005	0.168748	0.407989	56564	75	56489	487	FALSE	FALSE
rs142848532_T	270.32	Paraproteinemia	endocrine/metabolic	0.0324588	0.625804	0.918649	0.174004	0.0472434	58495	397	58098	977	FALSE	FALSE
rs2133705_C	288.3	Eosinophilia	hematopoietic	0.0556682	0.625805	0.953436	0.0977822	0.489256	45096	212	44884	779	FALSE	FALSE
rs12593201_A	440.22	Atherosclerosis of native arteries of the extremities with intermittent claudication	circulatory system	0.801446	0.625807	0.966105	0.0707138	0.266919	51598	539	51059	12	FALSE	FALSE
rs2380949_G	870.5	Open wound of lip and mouth	injuries & poisonings	0.0974487	0.625809	0.863199	0.301681	0.0954656	55685	72	55613	60	FALSE	FALSE
rs4930046_A	726	Peripheral enthesopathies and allied syndromes	musculoskeletal	0.545712	0.625819	1.00966	0.0197231	0.4812	52553	6150	46403	578	FALSE	FALSE
rs4513637_G	720	Spinal stenosis	musculoskeletal	0.628322	0.625829	1.01855	0.0376859	0.175712	51519	2676	48843	494	FALSE	FALSE
rs12453443_G	755.4	Congenital anomalies of upper limb, including shoulder girdle	congenital anomalies	0.419523	0.625829	1.10245	0.200027	0.403742	60312	52	60260	719	FALSE	FALSE
rs11075255_A	327.7	Sleep related movement disorders	neurological	0.965479	0.625833	1.02029	0.0411914	0.402208	47427	1262	46165	238	FALSE	FALSE
rs78028320_A	427.7	Tachycardia NOS	circulatory system	0.254802	0.625835	0.987083	0.0266643	0.187755	42686	5394	37292	240	FALSE	FALSE
rs1125253_T	283.21	Hemolytic-uremic syndrome	hematopoietic	0.307042	0.625836	0.881469	0.25875	0.275743	39749	40	39709	292	FALSE	FALSE
rs1125251_T	283.21	Hemolytic-uremic syndrome	hematopoietic	0.307042	0.625836	0.881469	0.25875	0.275743	39749	40	39709	292	FALSE	FALSE
rs11075256_G	149.4	Cancer of larynx	neoplasms	0.108306	0.625837	1.0406	0.0816267	0.294803	61536	364	61172	96	FALSE	FALSE
rs10937714_C	613.5	Mastodynia	genitourinary	0.00735446	0.625837	0.969397	0.0637436	0.21255	59579	768	58811	654	FALSE	FALSE
rs4887810_A	743.11	Osteoporosis NOS	musculoskeletal	0.528658	0.625839	1.01376	0.0280336	0.325723	55119	3504	51615	311	FALSE	FALSE
rs12453443_G	70.2	Viral hepatitis B	infectious diseases	0.112517	0.625839	0.954822	0.0948141	0.40392	49282	236	49046	576	FALSE	FALSE
rs10993460_C	433.6	Acute, but ill-defined cerebrovascular disease	circulatory system	0.770565	0.625842	0.949566	0.106135	0.0879516	52978	580	52398	43	FALSE	FALSE
rs1971152_C	255.1	Adrenal hyperfunction	endocrine/metabolic	0.941589	0.625844	1.04516	0.0905921	0.410033	53425	251	53174	403	FALSE	FALSE
rs1848067_T	714.1	Rheumatoid arthritis	musculoskeletal	0.765856	0.625848	1.01798	0.0365489	0.360532	54905	1698	53207	52	FALSE	FALSE
rs1125253_T	149.4	Cancer of larynx	neoplasms	0.142045	0.625849	0.959558	0.0846691	0.27427	61228	364	60864	416	FALSE	FALSE
rs1125251_T	149.4	Cancer of larynx	neoplasms	0.142045	0.625849	0.959558	0.0846691	0.27427	61228	364	60864	416	FALSE	FALSE
rs2924447_A	525.2	Atrophy of edentulous alveolar ridge	digestive	0.501731	0.625863	0.792625	0.476671	0.141207	57104	22	57082	563	FALSE	FALSE
rs2941257_T	348.8	Encephalopathy, not elsewhere classified	neurological	0.738989	0.625864	1.0196	0.039816	0.260621	48632	1685	46947	212	FALSE	FALSE
rs12531914_A	701.2	Scar conditions and fibrosis of skin	dermatologic	0.82834	0.625865	0.976604	0.0485559	0.269	56935	1113	55822	123	FALSE	FALSE
rs1848068_T	797.1	Cardiogenic shock	symptoms	0.304649	0.625869	0.96821	0.0662615	0.335116	60867	525	60342	39	FALSE	FALSE
rs10814915_T	313	Pervasive developmental disorders	mental disorders	0.86571	0.625872	1.01667	0.0339023	0.425456	59871	1993	57878	109	FALSE	FALSE
rs4400674_A	362.27	Drusen (degenerative) of retina	sense organs	0.35764	0.625873	1.05394	0.107764	0.38569	56675	181	56494	1	FALSE	FALSE
rs2380949_G	379	Other disorders of eye	sense organs	0.270786	0.62588	0.974961	0.0520132	0.0953005	56474	2344	54130	60	FALSE	FALSE
rs11075256_G	614.53	Cyst or abscess of Bartholin's gland	genitourinary	0.260868	0.625884	0.895939	0.225387	0.292237	31098	50	31048	44	FALSE	FALSE
rs12631733_T	420	Carditis	circulatory system	0.315441	0.625885	1.02343	0.0474982	0.160493	58342	1690	56652	158	FALSE	FALSE
rs11085259_T	772.1	Muscular wasting and disuse atrophy	symptoms	0.150709	0.625886	0.9083	0.197283	0.180334	53520	93	53427	153	FALSE	FALSE
rs5210_A	513.4	Hyperventilation	respiratory	0.226483	0.625887	0.974919	0.0521013	0.376716	58941	803	58138	25	FALSE	FALSE
rs6031558_C	526.5	Inflammatory conditions of jaw	digestive	0.97881	0.625892	1.07282	0.144173	0.327739	57703	106	57597	25	FALSE	FALSE
rs4513637_G	707.1	Decubitus ulcer	dermatologic	0.354992	0.625897	1.03098	0.0625917	0.176023	60083	878	59205	593	FALSE	FALSE
rs7163757_T	228.1	Hemangioma of skin and subcutaneous tissue	neoplasms	0.981373	0.625899	0.975223	0.0514632	0.423124	61339	783	60556	38	FALSE	FALSE
rs1799884_T	750.13	Congenital anomalies of mouth/tongue	congenital anomalies	0.631296	0.6259	1.10202	0.199266	0.178607	59337	84	59253	2	FALSE	FALSE
rs117252445_A	346.1	Nonspecific abnormal findings on radiological and other examination of skull and head	neurological	0.895661	0.625905	0.924618	0.16077	0.0560847	47455	389	47066	83	FALSE	FALSE
rs6749367_T	350.1	Abnormal involuntary movements	neurological	0.369532	0.625907	0.980814	0.0397382	0.253233	55135	1753	53382	398	FALSE	FALSE
rs10133035_T	742.8	Articular cartilage disorder	musculoskeletal	0.0266743	0.625912	0.897133	0.222674	0.351987	51546	46	51500	369	FALSE	FALSE
rs7531911_G	701.6	Acquired acanthosis nigricans	dermatologic	0.0988931	0.625915	0.91577	0.180498	0.294013	55989	83	55906	33	FALSE	FALSE
rs34506303_G	290.13	Senile dementia	mental disorders	0.707173	0.625919	1.07456	0.147526	0.158044	48885	171	48714	866	FALSE	FALSE
rs11650000_A	291	Other specified nonpsychotic and/or transient mental disorders	mental disorders	0.0810888	0.62592	0.985497	0.0299699	0.45353	51754	2396	49358	183	FALSE	FALSE
rs1250542_A	635	Hemorrhage during pregnancy; childbirth and postpartum	pregnancy complications	0.583422	0.625924	1.04019	0.0808354	0.375782	32918	338	32580	89	FALSE	FALSE
rs4930046_A	290.1	Dementias	mental disorders	0.480519	0.625926	1.02049	0.0416095	0.480919	50311	1319	48992	561	FALSE	FALSE
rs11708903_G	193	Thyroid cancer	neoplasms	0.0739124	0.625929	1.02846	0.0575672	0.455008	61733	615	61118	83	FALSE	FALSE
rs4701619_C	350.3	Lack of coordination	neurological	0.881019	0.625932	0.976069	0.0496895	0.186479	55084	1408	53676	74	FALSE	FALSE
rs2564929_T	674	Other complications of the puerperium NEC	pregnancy complications	0.632556	0.625932	1.09752	0.190901	0.329646	35077	61	35016	7	FALSE	FALSE
rs117252445_A	715.2	Ankylosing spondylitis	musculoskeletal	0.347003	0.625938	1.13057	0.251764	0.0550281	53300	138	53162	98	FALSE	FALSE
rs11263762_A	994	Sepsis and SIRS	injuries & poisonings	0.820431	0.625941	0.988942	0.022812	0.409883	61193	4335	56858	92	FALSE	FALSE
rs6485473_G	427.8	Sinoatrial node dysfunction (Bradycardia)	circulatory system	0.342062	0.625947	1.02024	0.0411127	0.316579	39044	1599	37445	45	FALSE	FALSE
rs6867984_A	340.1	Migrain with aura	neurological	0.184881	0.625949	0.958863	0.0861787	0.107055	55210	750	54460	13	FALSE	FALSE
rs9489217_C	590	Pyelonephritis	genitourinary	0.832891	0.625951	1.02236	0.0453635	0.44999	46871	1000	45871	15	FALSE	FALSE
rs2133705_C	286	Coagulation defects	hematopoietic	0.345268	0.625955	1.0124	0.0252783	0.489016	50348	3419	46929	865	FALSE	FALSE
rs10766395_C	800.2	Fracture of unspecified part of femur	injuries & poisonings	0.380742	0.625958	1.0343	0.0691818	0.38051	50837	444	50393	459	FALSE	FALSE
rs28582094_G	41.21	Rheumatic fever / chorea	infectious diseases	0.461855	0.625961	0.869081	0.287882	0.267453	51409	33	51376	40	FALSE	FALSE
rs34351_C	274.1	Gout	endocrine/metabolic	0.53445	0.625961	0.983852	0.0334009	0.330489	61884	2251	59633	91	FALSE	FALSE
rs6899343_T	713	Arthropathy associated with other disorders classified elsewhere	musculoskeletal	0.813197	0.625962	0.945931	0.114041	0.247321	51692	215	51477	417	FALSE	FALSE
rs9901746_A	592.11	Acute cystitis	genitourinary	0.629688	0.625969	0.97161	0.0590894	0.407882	46028	614	45414	502	FALSE	FALSE
rs10814915_T	695.81	Erythema nodosum	dermatologic	0.959757	0.625978	1.09348	0.183351	0.426087	52805	60	52745	93	FALSE	FALSE
rs6889788_A	514	Abnormal findings examination of lungs	respiratory	0.825392	0.62598	1.01339	0.0272983	0.186683	57544	4918	52626	70	FALSE	FALSE
rs2380949_G	726.1	Enthesopathy	musculoskeletal	0.635439	0.625985	1.02213	0.0449122	0.0956197	50042	3179	46863	50	FALSE	FALSE
rs6867984_A	297	Suicidal ideation or attempt	mental disorders	0.583218	0.625986	1.03873	0.0779664	0.107066	37080	873	36207	9	FALSE	FALSE
rs12746673_C	370.31	Keratoconjunctivitis sicca	sense organs	0.341837	0.625987	0.959507	0.0848108	0.208278	53760	430	53330	858	FALSE	FALSE
rs6889788_A	965.1	Opiates and related narcotics causing adverse effects in therapeutic use	injuries & poisonings	0.828074	0.625991	0.975176	0.0515765	0.186019	47659	1316	46343	60	FALSE	FALSE
rs1250542_A	279.11	Deficiency of humoral immunity	endocrine/metabolic	0.916123	0.626011	0.956531	0.091192	0.373105	56212	260	55952	158	FALSE	FALSE
rs1510148_T	346.2	Nonspecific abnormal results of function study of brain and central nervous system	neurological	0.743621	0.626011	0.924347	0.161421	0.260793	47043	105	46938	216	FALSE	FALSE
rs724016_G	313.2	Tics and stuttering	mental disorders	0.179046	0.626016	0.941459	0.123782	0.435009	58100	137	57963	16	FALSE	FALSE
rs11776904_C	496	Chronic airway obstruction	respiratory	0.84457	0.626018	1.01406	0.0286514	0.158319	52489	5267	47222	915	FALSE	FALSE
rs116761056_T	610.2	Fibroadenosis of breast	genitourinary	0.0354062	0.626021	0.611795	1.00825	0.0196322	28168	42	28126	77	FALSE	FALSE
rs497273_C	429	Ill-defined descriptions and complications of heart disease	circulatory system	0.327156	0.626026	1.01557	0.0316987	0.345551	51742	2344	49398	243	FALSE	FALSE
rs72727388_C	363.3	Chorioretinal scars	sense organs	0.0951414	0.62603	1.07083	0.140422	0.273111	56424	125	56299	699	FALSE	FALSE
rs13282002_C	211	Benign neoplasm of other parts of digestive system	neoplasms	0.43477	0.62603	1.04272	0.0858378	0.15852	56816	501	56315	387	FALSE	FALSE
rs11085259_T	283.21	Hemolytic-uremic syndrome	hematopoietic	0.00921786	0.626039	1.1457	0.279123	0.179692	39910	40	39870	124	FALSE	FALSE
rs1905505_A	300.3	Obsessive-compulsive disorders	mental disorders	0.68303	0.626039	0.964617	0.0739249	0.287963	36470	464	36006	215	FALSE	FALSE
rs112412537_A	586.3	Vascular disorders of kidney/hypertrophy	genitourinary	0.802167	0.626053	0.801869	0.453139	0.0391415	45476	81	45395	615	FALSE	FALSE
rs4930046_A	750	Digestive congenital anomalies	congenital anomalies	0.53102	0.626053	0.969442	0.0636891	0.481973	59135	510	58625	651	FALSE	FALSE
rs757209_A	628	Ovarian cyst	genitourinary	0.957343	0.626056	0.975869	0.0501292	0.405023	24527	863	23664	231	FALSE	FALSE
rs2074090_G	710.19	Unspecified osteomyelitis	musculoskeletal	0.0832288	0.626062	0.974676	0.0526389	0.353126	52419	814	51605	286	FALSE	FALSE
rs1250542_A	870.6	Open wound of neck	injuries & poisonings	0.977537	0.626067	1.157	0.299276	0.373953	55535	23	55512	159	FALSE	FALSE
rs580240_T	41.1	Staphylococcus infections	infectious diseases	0.00157161	0.626072	0.985554	0.0298634	0.485133	53778	2370	51408	5	FALSE	FALSE
rs9489217_C	145.4	Cancer of the gums	neoplasms	0.910781	0.626073	1.08596	0.169234	0.450444	61315	70	61245	22	FALSE	FALSE
rs12453443_G	420.3	Endocarditis	circulatory system	0.0132602	0.626076	0.96815	0.0664302	0.403486	56634	480	56154	683	FALSE	FALSE
rs12631733_T	149.3	Cancer of hypopharynx	neoplasms	0.679859	0.626085	1.10943	0.213127	0.160031	61185	77	61108	168	FALSE	FALSE
rs3733227_C	313.1	Attention deficit hyperactivity disorder	mental disorders	0.126245	0.62609	0.979369	0.0427858	0.335559	59304	1329	57975	2	FALSE	FALSE
rs1125253_T	686	Other local infections of skin and subcutaneous tissue	dermatologic	0.180933	0.626093	0.975985	0.0498893	0.275782	52429	1039	51390	353	FALSE	FALSE
rs1125251_T	686	Other local infections of skin and subcutaneous tissue	dermatologic	0.180933	0.626093	0.975985	0.0498893	0.275782	52429	1039	51390	353	FALSE	FALSE
rs11989843_G	333.3	Tics and choreas	neurological	0.756951	0.626096	1.09996	0.195547	0.196764	46881	78	46803	363	FALSE	FALSE
rs6817471_C	327.3	Sleep apnea	neurological	0.189927	0.626098	0.989988	0.0206528	0.335783	53070	6713	46357	36	FALSE	FALSE
rs4887810_A	574.12	Cholelithiasis with other cholecystitis	digestive	0.469832	0.626099	0.954542	0.0954864	0.326063	56831	257	56574	309	FALSE	FALSE
rs116761056_T	526.5	Inflammatory conditions of jaw	digestive	0.00712788	0.626102	0.753097	0.581997	0.0190805	57572	106	57466	161	FALSE	FALSE
rs4558932_C	594.1	Calculus of kidney	genitourinary	0.299868	0.626104	1.01736	0.035321	0.212012	58702	2506	56196	601	FALSE	FALSE
rs8121252_T	293.1	Swelling, mass, or lump in head and neck [Space-occupying lesion, intracranial NOS]	mental disorders	0.360473	0.62611	1.01862	0.0378577	0.341873	60053	1593	58460	214	FALSE	FALSE
rs76369685_A	425.2	Secondary/extrinsic cardiomyopathies	circulatory system	0.299211	0.626113	0.951767	0.101467	0.0588897	57353	915	56438	377	FALSE	FALSE
rs2523504_T	537	Other disorders of stomach and duodenum	digestive	0.964034	0.626117	0.977861	0.0459524	0.262146	54874	1254	53620	0	FALSE	FALSE
rs10771372_T	289	Other diseases of blood and blood-forming organs	hematopoietic	0.781461	0.626117	0.971465	0.0594206	0.189706	46219	958	45261	388	FALSE	FALSE
rs4812816_A	564.1	Irritable Bowel Syndrome	digestive	0.0538725	0.62612	1.01983	0.0403141	0.217115	42648	1926	40722	33	FALSE	FALSE
rs11085259_T	224	Benign neoplasm of eye	neoplasms	0.500556	0.626126	0.939318	0.128496	0.180447	60921	216	60705	178	FALSE	FALSE
rs6103716_C	180	Cervical cancer and dysplasia	neoplasms	0.401875	0.626129	0.973786	0.054526	0.314913	28203	814	27389	36	FALSE	FALSE
rs1364809_C	614.54	Abscess or ulceration of vulva	genitourinary	0.453541	0.62613	0.706284	0.713777	0.0249639	31145	58	31087	4	FALSE	FALSE
rs867635_T	704.8	Other specified diseases of hair and hair follicles	dermatologic	0.556637	0.626134	0.937029	0.133506	0.07891	58383	404	57979	21	FALSE	FALSE
rs10766395_C	302	Sexual and gender identity disorders	mental disorders	0.0154912	0.626138	1.04248	0.0853909	0.381544	36195	290	35905	334	FALSE	FALSE
rs8003022_G	804	Fracture of hand or wrist	injuries & poisonings	0.966357	0.626145	1.02406	0.0488094	0.392649	51681	888	50793	38	FALSE	FALSE
rs2908289_A	338.1	Acute pain	neurological	0.678475	0.626152	1.01128	0.0230205	0.178279	53562	7571	45991	15	FALSE	FALSE
rs11708067_G	743.12	Senile osteoporosis	musculoskeletal	0.00611775	0.626162	0.971165	0.0600627	0.235117	52744	846	51898	3	FALSE	FALSE
rs2523507_G	270.1	Disturbances of amino-acid transport	endocrine/metabolic	0.957	0.62617	0.924698	0.160715	0.260705	59134	105	59029	8	FALSE	FALSE
rs10993460_C	573.6	Nonspecific elevation of levels of transaminase or lactic acid dehydrogenase [LDH]	digestive	0.557567	0.62617	0.965994	0.0710233	0.0880224	47948	1308	46640	37	FALSE	FALSE
rs13282002_C	598	Abnormal findings on examination of urine	genitourinary	0.685883	0.62617	1.03899	0.0785294	0.158613	61754	599	61155	413	FALSE	FALSE
rs7946714_C	767	Cervicocranial/Cervicobrachial syndrome	symptoms	0.529635	0.62617	1.12553	0.242751	0.21571	55046	47	54999	55	FALSE	FALSE
rs2133705_C	270.32	Paraproteinemia	endocrine/metabolic	0.559097	0.626179	1.03545	0.0715212	0.488618	58512	400	58112	972	FALSE	FALSE
rs2285676_G	574.2	Calculus of bile duct	digestive	0.270137	0.626185	1.03768	0.0759339	0.376857	57214	369	56845	25	FALSE	FALSE
rs2523506_T	228.1	Hemangioma of skin and subcutaneous tissue	neoplasms	0.705018	0.626187	1.03426	0.0691498	0.160375	61350	783	60567	27	FALSE	FALSE
rs16860758_G	292.12	Symbolic dysfunction	mental disorders	0.339762	0.626188	0.896056	0.225319	0.184398	49095	72	49023	534	FALSE	FALSE
rs4930046_A	568.1	Peritoneal adhesions (postoperative) (postinfection)	digestive	0.0691435	0.626194	1.03161	0.063883	0.481732	51429	497	50932	559	FALSE	FALSE
rs12531914_A	741	Symptoms and disorders of the joints	musculoskeletal	0.956307	0.626197	0.988558	0.0236258	0.268546	56832	5089	51743	119	FALSE	FALSE
rs3802113_G	331	Other cerebral degenerations	neurological	0.241886	0.626199	0.970664	0.0611298	0.165589	48116	1015	47101	45	FALSE	FALSE
rs1510148_T	420.3	Endocarditis	circulatory system	0.878554	0.626199	0.964795	0.073581	0.261088	57046	489	56557	254	FALSE	FALSE
rs55754152_A	312.3	Impulse control disorder	mental disorders	0.946715	0.626202	1.14349	0.27529	0.051383	58064	118	57946	33	FALSE	FALSE
rs10039427_A	290.2	Delirium due to conditions classified elsewhere	mental disorders	0.862797	0.626204	0.966515	0.0699238	0.185408	50041	710	49331	206	FALSE	FALSE
rs11564710_A	740	Osteoarthrosis	musculoskeletal	0.77474	0.626204	0.991741	0.0170264	0.416005	57962	10436	47526	126	FALSE	FALSE
rs11085259_T	242.31	Thyrotoxic exophthalmos	endocrine/metabolic	0.000112542	0.626206	0.818572	0.411013	0.180559	49200	23	49177	139	FALSE	FALSE
rs2074090_G	259	Other endocrine disorders	endocrine/metabolic	0.133113	0.626223	0.967989	0.0667982	0.353254	53780	500	53280	301	FALSE	FALSE
rs7405696_C	292.12	Symbolic dysfunction	mental disorders	0.129447	0.626224	1.08508	0.167653	0.407428	49189	74	49115	426	FALSE	FALSE
rs1519480_C	536.8	Dyspepsia and other specified disorders of function of stomach	digestive	0.209199	0.626252	0.971272	0.0598522	0.327342	54272	656	53616	4	FALSE	FALSE
rs6889788_A	561	Symptoms involving digestive system	digestive	0.815746	0.626253	0.985711	0.0295529	0.1865	44957	4249	40708	45	FALSE	FALSE
rs6483215_A	433.2	Occlusion of cerebral arteries	circulatory system	0.54447	0.626254	0.982309	0.0366507	0.235927	54608	2229	52379	70	FALSE	FALSE
rs4812816_A	260.7	Polyphagia	endocrine/metabolic	0.0896811	0.626258	0.823456	0.398859	0.216792	43341	21	43320	34	FALSE	FALSE
rs777355_A	338.1	Acute pain	neurological	0.0736612	0.626259	0.991397	0.0177408	0.480789	53304	7534	45770	286	FALSE	FALSE
rs2239525_G	457	Encounter for long-term (current) use of anticoagulants, antithrombotics, aspirin	circulatory system	0.889645	0.626261	0.985606	0.0297708	0.260841	48127	3350	44777	0	FALSE	FALSE
rs2239526_G	457	Encounter for long-term (current) use of anticoagulants, antithrombotics, aspirin	circulatory system	0.889645	0.626261	0.985606	0.0297708	0.260841	48127	3350	44777	0	FALSE	FALSE
rs35498576_C	278.11	Morbid obesity	endocrine/metabolic	0.825032	0.626278	1.01776	0.036149	0.28071	50823	3861	46962	112	FALSE	FALSE
rs1848068_T	275.2	Disorders of copper metabolism	endocrine/metabolic	0.182818	0.626281	1.13938	0.26796	0.335216	55503	30	55473	34	FALSE	FALSE
rs142848532_T	187.1	Malignant neoplasm of unspecified male genital organ	neoplasms	0.18306	0.626292	1.28701	0.51816	0.0487557	25115	33	25082	413	FALSE	FALSE
rs2948567_T	345.1	Epilepsy	neurological	0.658313	0.626297	1.01837	0.0373901	0.332198	48611	1710	46901	261	FALSE	FALSE
rs724016_G	912	Insect bite	injuries & poisonings	0.261705	0.626297	0.958703	0.0866095	0.43569	61507	277	61230	16	FALSE	FALSE
rs11042985_G	745	Pain in joint	musculoskeletal	0.754081	0.626298	0.993387	0.0136261	0.412926	55889	17010	38879	213	FALSE	FALSE
rs2908296_T	444	Arterial embolism and thrombosis	circulatory system	0.226563	0.626299	1.04317	0.0868008	0.15233	51523	507	51016	56	FALSE	FALSE
rs28578604_T	519	Other diseases of respiratory system, not elsewhere classified	respiratory	0.680732	0.6263	0.983424	0.0343255	0.219834	58758	2618	56140	73	FALSE	FALSE
rs724016_G	965.3	Salicylates causing adverse effects in therapeutic use	injuries & poisonings	0.0443323	0.626306	0.862487	0.303811	0.435549	46415	23	46392	10	FALSE	FALSE
rs1905505_A	250.15	Diabetes type 1 with peripheral circulatory disorders	endocrine/metabolic	0.710088	0.626314	1.09081	0.178516	0.289622	43795	74	43721	246	FALSE	FALSE
rs11776904_C	564.9	Personal history of diseases of digestive system	digestive	0.429972	0.626314	0.948521	0.108542	0.156932	40438	336	40102	701	FALSE	FALSE
rs7531911_G	743.9	Osteopenia or other disorder of bone and cartilage	musculoskeletal	0.00173489	0.626315	1.01486	0.0303021	0.295009	54844	2975	51869	34	FALSE	FALSE
rs6817471_C	275.2	Disorders of copper metabolism	endocrine/metabolic	0.190887	0.626321	1.13937	0.267959	0.335258	55502	30	55472	35	FALSE	FALSE
rs2285676_G	571	Chronic liver disease and cirrhosis	digestive	0.376738	0.626323	0.988461	0.0238372	0.377257	50842	4182	46660	18	FALSE	FALSE
rs4812816_A	313	Pervasive developmental disorders	mental disorders	0.18137	0.626328	1.02002	0.0407179	0.217168	59933	1994	57939	44	FALSE	FALSE
rs11708067_G	594.8	Renal colic	genitourinary	0.308876	0.626329	1.09573	0.187762	0.235549	56829	76	56753	3	FALSE	FALSE
rs11042984_C	687.4	Disturbance of skin sensation	dermatologic	0.898182	0.62633	1.01289	0.0262961	0.412827	50704	3240	47464	215	FALSE	FALSE
rs12593201_A	609	Male infertility and abnormal spermatozoa	genitourinary	0.384738	0.626332	0.902236	0.211296	0.26707	19611	61	19550	7	FALSE	FALSE
rs6103716_C	202.23	Lymphosarcoma	neoplasms	0.669122	0.626336	0.914233	0.184168	0.315396	60061	72	59989	76	FALSE	FALSE
rs4984980_A	427.6	Premature beats	circulatory system	0.861942	0.626338	1.02567	0.0520515	0.189718	38378	1260	37118	405	FALSE	FALSE
rs1519480_C	706.2	Sebaceous cyst	dermatologic	0.265495	0.626339	0.979413	0.042724	0.327567	57492	1318	56174	4	FALSE	FALSE
rs11075256_G	31	Diseases due to other mycobacteria	infectious diseases	0.333242	0.626341	1.07241	0.143586	0.29408	51452	115	51337	78	FALSE	FALSE
rs4400674_A	41.4	E. coli	infectious diseases	0.676966	0.626351	0.980055	0.0413806	0.385978	52687	1275	51412	1	FALSE	FALSE
rs6749367_T	594.3	Calculus of ureter	genitourinary	0.6807	0.626354	1.02959	0.059894	0.253538	57092	737	56355	422	FALSE	FALSE
rs580240_T	348.8	Encephalopathy, not elsewhere classified	neurological	0.481147	0.626362	1.01729	0.0352122	0.485971	48828	1691	47137	7	FALSE	FALSE
rs7405696_C	446.4	Wegener's granulomatosis	circulatory system	0.407336	0.626362	0.942319	0.122032	0.406962	50791	141	50650	440	FALSE	FALSE
rs6136447_G	368	Visual disturbances	sense organs	0.547078	0.626362	1.02169	0.0440815	0.139027	59859	2220	57639	177	FALSE	FALSE
rs12493_T	592.11	Acute cystitis	genitourinary	0.994974	0.626368	0.964244	0.0747903	0.185553	46453	624	45829	57	FALSE	FALSE
rs62432360_C	765	Cervical radiculitis	symptoms	0.345271	0.626374	0.973272	0.0556483	0.177993	55477	1153	54324	764	FALSE	FALSE
rs2894536_C	614.32	Chronic inflammatory pelvic disease	genitourinary	0.663232	0.626382	1.09998	0.195747	0.159505	30999	93	30906	193	FALSE	FALSE
rs2948567_T	365	Glaucoma	sense organs	0.854934	0.626385	0.982177	0.0369404	0.334061	58437	1769	56668	308	FALSE	FALSE
rs1848067_T	795	Other and nonspecific abnormal cytological, histological and immunological findings	symptoms	0.438738	0.626394	0.944597	0.117084	0.361422	61922	162	61760	58	FALSE	FALSE
rs8074454_C	741	Symptoms and disorders of the joints	musculoskeletal	0.226102	0.626408	0.989196	0.0223145	0.33107	56932	5096	51836	17	FALSE	FALSE
rs234866_A	259.4	Precocious sexual development and puberty NEC	endocrine/metabolic	0.900596	0.62641	1.07189	0.142612	0.307192	53548	118	53430	138	FALSE	FALSE
rs6026592_A	225.2	Benign neoplasm of spinal cord, meninges	neoplasms	0.0156129	0.626412	0.902088	0.211682	0.380052	60772	49	60723	157	FALSE	FALSE
rs1971152_C	277.7	Dysmetabolic syndrome X	endocrine/metabolic	0.866239	0.626414	0.965557	0.0720033	0.410329	59166	410	58756	436	FALSE	FALSE
rs8070737_T	990	Effects radiation NOS	injuries & poisonings	0.137933	0.626418	1.02412	0.0489648	0.180887	56115	1435	54680	22	FALSE	FALSE
rs2908289_A	575.1	Cholangitis	digestive	0.745926	0.626419	1.05109	0.102366	0.179587	57170	317	56853	17	FALSE	FALSE
rs5210_A	272.12	Hyperglyceridemia	endocrine/metabolic	0.597097	0.626422	0.970734	0.0610204	0.378193	40043	599	39444	18	FALSE	FALSE
rs4701619_C	747.13	Congenital anomalies of great vessels	congenital anomalies	0.875823	0.626428	0.965032	0.0731248	0.185506	58885	694	58191	80	FALSE	FALSE
rs10039427_A	656.3	Endocrine and metabolic disturbances of fetus and newborn	pregnancy complications	0.818604	0.626434	0.933691	0.140954	0.185668	61707	222	61485	250	FALSE	FALSE
rs4701619_C	614.5	Inflammatory disease of cervix, vagina, and vulva	genitourinary	0.804177	0.626437	1.02862	0.057981	0.187553	32047	1001	31046	46	FALSE	FALSE
rs234866_A	210	Benign neoplasm of lip, oral cavity, and pharynx	neoplasms	0.479849	0.626438	0.949399	0.106681	0.307197	61332	211	61121	151	FALSE	FALSE
rs2924447_A	504.1	Idiopathic fibrosing alveolitis	respiratory	0.745556	0.626443	1.06159	0.122785	0.140796	43009	265	42744	419	FALSE	FALSE
rs2894536_C	362.22	Macular degeneration, wet	sense organs	0.645972	0.626445	0.913027	0.186939	0.158703	56234	120	56114	400	FALSE	FALSE
rs12302189_A	505	Other pulmonary inflamation or edema	respiratory	0.846058	0.626445	1.07379	0.146266	0.0553933	43489	429	43060	91	FALSE	FALSE
rs3775094_A	792	Abnormal Papanicolaou smear of cervix and cervical HPV	genitourinary	0.991048	0.62645	0.981172	0.0390519	0.461102	28639	1371	27268	168	FALSE	FALSE
rs6026592_A	296.1	Bipolar	mental disorders	0.342893	0.626451	1.01661	0.0338462	0.378206	38097	1972	36125	100	FALSE	FALSE
rs34351_C	90	Sexually transmitted infections (not HIV or hepatitis)	infectious diseases	0.597592	0.626452	0.952468	0.100054	0.330242	63016	233	62783	92	FALSE	FALSE
rs6899342_G	303.1	Dissociative disorder	mental disorders	0.553436	0.626454	1.14511	0.278402	0.248729	36192	33	36159	62	FALSE	FALSE
rs6790843_A	654	Other and unspecified complications of birth; puerperium affecting management of mother	pregnancy complications	0.593797	0.626456	1.04775	0.0958402	0.373198	34120	232	33888	33	FALSE	FALSE
rs79896666_C	71	Human immunodeficiency virus [HIV] disease	infectious diseases	0.177559	0.626487	0.943163	0.120237	0.0565301	50168	687	49481	116	FALSE	FALSE
rs78551082_T	71	Human immunodeficiency virus [HIV] disease	infectious diseases	0.177559	0.626487	0.943163	0.120237	0.0565301	50168	687	49481	116	FALSE	FALSE
rs74628648_T	71	Human immunodeficiency virus [HIV] disease	infectious diseases	0.177559	0.626487	0.943163	0.120237	0.0565301	50168	687	49481	116	FALSE	FALSE
rs1519480_C	281.13	Folate-deficiency anemia	hematopoietic	0.439654	0.626489	0.903391	0.208764	0.326353	40041	54	39987	3	FALSE	FALSE
rs117252445_A	527.7	Disturbance of salivary secretion	digestive	0.503462	0.62649	1.06586	0.131065	0.0560386	58995	522	58473	107	FALSE	FALSE
rs78028320_A	204	Leukemia	neoplasms	0.62932	0.626492	1.02646	0.0536536	0.188003	60906	1151	59755	331	FALSE	FALSE
rs6026591_A	261.1	Vitamin A deficiency	endocrine/metabolic	0.722505	0.626497	0.911806	0.189717	0.379534	43307	61	43246	112	FALSE	FALSE
rs62432360_C	426.91	Cardiac pacemaker in situ	circulatory system	0.460693	0.626499	1.02217	0.0450618	0.178147	38923	1922	37001	535	FALSE	FALSE
rs2564929_T	242.1	Graves' disease	endocrine/metabolic	0.0358388	0.626499	1.0345	0.0696909	0.327767	49764	468	49296	14	FALSE	FALSE
rs6128461_T	204.11	Lymphoid leukemia, acute	neoplasms	0.31113	0.626506	0.947042	0.111808	0.379597	60177	173	60004	59	FALSE	FALSE
rs12302189_A	850	Hemorrhage or hematoma complicating a procedure	injuries & poisonings	0.96766	0.626507	1.05145	0.103097	0.0554385	54601	880	53721	106	FALSE	FALSE
rs4400674_A	585.3	Chronic renal failure [CKD]	genitourinary	0.803056	0.626511	1.01045	0.0213673	0.384651	51587	5609	45978	1	FALSE	FALSE
rs11708067_G	560.3	Peritoneal or intestinal adhesions	digestive	0.77666	0.62652	0.938525	0.130379	0.234378	40919	170	40749	3	FALSE	FALSE
rs56149656_G	153.3	Malignant neoplasm of rectum, rectosigmoid junction, and anus	neoplasms	0.629768	0.626527	0.965852	0.0713993	0.107041	51714	1083	50631	74	FALSE	FALSE
rs10766394_G	555.1	Regional enteritis	digestive	0.0264084	0.626529	0.983886	0.0333842	0.376621	42726	2038	40688	74	FALSE	FALSE
rs117252445_A	499	Cystic fibrosis	respiratory	0.568142	0.626533	1.10058	0.196951	0.0559053	63214	233	62981	114	FALSE	FALSE
rs4400674_A	250.24	Type 2 diabetes with neurological manifestations	endocrine/metabolic	0.369059	0.626535	0.984297	0.0325254	0.385671	46305	2344	43961	1	FALSE	FALSE
rs6899343_T	272.11	Hypercholesterolemia	endocrine/metabolic	0.924593	0.626541	0.988463	0.0238466	0.248059	45977	6819	39158	374	FALSE	FALSE
rs6885132_G	599.2	Retention of urine	genitourinary	0.360309	0.626541	0.975343	0.051306	0.100216	47213	2345	44868	79	FALSE	FALSE
rs1250109_C	363.3	Chorioretinal scars	sense organs	0.488783	0.626542	0.920052	0.17124	0.172672	57065	128	56937	19	FALSE	FALSE
rs6790843_A	337.1	Peripheral autonomic neuropathy	neurological	0.383397	0.626548	1.0647	0.128835	0.374989	47224	128	47096	50	FALSE	FALSE
rs142848532_T	427.1	Paroxysmal tachycardia, unspecified	circulatory system	0.595929	0.626553	1.03168	0.0640952	0.0479314	39786	2893	36893	675	FALSE	FALSE
rs11263762_A	720	Spinal stenosis	musculoskeletal	0.401216	0.62656	1.01429	0.0291668	0.409262	51924	2707	49217	78	FALSE	FALSE
rs11075255_A	599.9	Other abnormality of urination	genitourinary	0.885964	0.626562	1.0177	0.0360628	0.40248	46411	1688	44723	237	FALSE	FALSE
rs7693_T	578.1	Hematemesis	digestive	0.539812	0.626565	0.968768	0.0652115	0.364708	49334	522	48812	50	FALSE	FALSE
rs1250590_A	592.13	Chronic interstitial cystitis	genitourinary	0.912729	0.626569	0.95365	0.0975384	0.475083	45370	212	45158	764	FALSE	FALSE
rs2894536_C	149.2	Cancer of nasopharynx	neoplasms	0.192771	0.626571	0.906863	0.200928	0.159319	60950	100	60850	436	FALSE	FALSE
rs10766394_G	295	Schizophrenia and other psychotic disorders	mental disorders	0.0709811	0.626582	1.02439	0.049519	0.377443	37048	886	36162	63	FALSE	FALSE
rs117252445_A	253.11	Acromegaly and gigantism	endocrine/metabolic	0.600611	0.626587	1.28434	0.51434	0.0558266	53496	29	53467	99	FALSE	FALSE
rs10937714_C	370.1	Corneal ulcer	sense organs	0.24371	0.626592	1.06991	0.1389	0.212503	53724	151	53573	592	FALSE	FALSE
rs117252445_A	656.7	Conditions involving the integument and temperature regulation of fetus and newborn	pregnancy complications	0.680933	0.626599	1.13759	0.26496	0.0560332	61758	141	61617	109	FALSE	FALSE
rs2074090_G	374.1	Ectropion or entropion	sense organs	0.368588	0.626603	0.939834	0.127544	0.351917	53990	139	53851	305	FALSE	FALSE
rs497273_C	150	Cancer of esophagus	neoplasms	0.195086	0.626603	0.965479	0.07221	0.345463	55194	435	54759	257	FALSE	FALSE
rs12746673_C	614.51	Cervicitis and endocervicitis	genitourinary	0.131347	0.626607	1.11484	0.223448	0.210262	30676	57	30619	489	FALSE	FALSE
rs757209_A	315.2	Speech and language disorder	mental disorders	0.354483	0.626613	0.970093	0.0624128	0.407824	58052	608	57444	563	FALSE	FALSE
rs7405696_C	525	Other diseases of the teeth and supporting structures	digestive	0.816958	0.626619	1.03139	0.0635282	0.408554	57668	518	57150	489	FALSE	FALSE
rs2908289_A	742	Derangement of joint, non-traumatic	musculoskeletal	0.685034	0.626623	0.969881	0.0628634	0.178076	52733	900	51833	18	FALSE	FALSE
rs16969990_T	297.1	Suicidal ideation	mental disorders	0.78778	0.626625	0.948606	0.108456	0.0699426	36916	721	36195	20	FALSE	FALSE
rs116761056_T	427	Cardiac dysrhythmias	circulatory system	0.0815086	0.626625	1.02429	0.0493335	0.0192779	55037	17648	37389	159	FALSE	FALSE
rs10937714_C	429.2	Abnormal function study of cardiovascular system	circulatory system	0.0302444	0.62663	1.03207	0.0648893	0.21246	49833	721	49112	545	FALSE	FALSE
rs7531911_G	591	Urinary tract infection	genitourinary	0.17982	0.626632	0.990786	0.019028	0.295332	54173	8317	45856	33	FALSE	FALSE
rs867635_T	994.2	Sepsis	injuries & poisonings	0.886888	0.626639	0.978531	0.0446124	0.0792742	60707	3790	56917	24	FALSE	FALSE
rs6103716_C	272	Disorders of lipoid metabolism	endocrine/metabolic	0.755871	0.626644	1.00763	0.015635	0.31491	58539	19127	39412	75	FALSE	FALSE
rs1250590_A	789	Nausea and vomiting	symptoms	0.834324	0.626648	0.992527	0.0154204	0.476212	55027	10580	44447	949	FALSE	FALSE
rs2564929_T	370.31	Keratoconjunctivitis sicca	sense organs	0.142835	0.62665	0.965183	0.0728504	0.327508	54565	440	54125	16	FALSE	FALSE
rs4433533_G	870.2	Open wound of ear	injuries & poisonings	0.483912	0.626655	0.835591	0.369245	0.215848	55678	24	55654	16	FALSE	FALSE
rs1250590_A	714.1	Rheumatoid arthritis	musculoskeletal	0.716178	0.626657	0.982913	0.0354304	0.476219	54077	1671	52406	918	FALSE	FALSE
rs4887810_A	276.13	Hyperpotassemia	endocrine/metabolic	0.710228	0.626663	0.986361	0.0282315	0.329418	43507	3225	40282	243	FALSE	FALSE
rs2894536_C	228.1	Hemangioma of skin and subcutaneous tissue	neoplasms	0.244878	0.626663	0.966116	0.0708657	0.159266	60961	775	60186	436	FALSE	FALSE
rs4660895_T	200.1	Polycythemia vera	neoplasms	0.0757341	0.626668	1.05281	0.105796	0.295783	51979	212	51767	32	FALSE	FALSE
rs34351_C	740.2	Osteoarthrosis, generalized	musculoskeletal	0.882757	0.626676	0.982785	0.0357011	0.331655	49642	2087	47555	75	FALSE	FALSE
rs2894536_C	182	Malignant neoplasm of uterus	neoplasms	0.135719	0.626678	1.04531	0.0911051	0.158436	28917	469	28448	180	FALSE	FALSE
rs4984980_A	227.1	Benign neoplasm of adrenal gland	neoplasms	0.629999	0.62668	0.935274	0.137573	0.189147	60741	181	60560	672	FALSE	FALSE
rs10133035_T	286.81	Primary hypercoagulable state	hematopoietic	0.668255	0.626681	0.968189	0.066464	0.354038	47896	508	47388	330	FALSE	FALSE
rs1848068_T	619.2	Disorders of uterus, NEC	genitourinary	0.744439	0.626682	1.03835	0.0773744	0.333647	31385	382	31003	14	FALSE	FALSE
rs117252445_A	362.9	Retinal edema	sense organs	0.367967	0.626693	0.900861	0.214652	0.0559108	56617	223	56394	107	FALSE	FALSE
rs1250590_A	737	Curvature of spine	musculoskeletal	0.960488	0.626695	1.01942	0.0395405	0.475826	54811	1334	53477	934	FALSE	FALSE
rs6026591_A	204.11	Lymphoid leukemia, acute	neoplasms	0.336389	0.626709	0.947062	0.111832	0.379527	60088	173	59915	153	FALSE	FALSE
rs11042984_C	130	Spirochetal infection	infectious diseases	0.79355	0.62671	0.915747	0.180966	0.414002	60013	65	59948	268	FALSE	FALSE
rs13136239_A	370.31	Keratoconjunctivitis sicca	sense organs	0.534848	0.62672	1.03602	0.0727503	0.331157	53988	434	53554	617	FALSE	FALSE
rs2133705_C	215	Other benign neoplasm of connective and other soft tissue	neoplasms	0.123104	0.626731	1.04977	0.0998679	0.487625	60567	203	60364	1006	FALSE	FALSE
rs6031558_C	375.2	Epiphora	sense organs	0.97183	0.626732	1.07102	0.141083	0.32807	54272	111	54161	22	FALSE	FALSE
rs72650616_A	477	Epistaxis or throat hemorrhage	respiratory	0.0832194	0.626738	0.960226	0.0834557	0.106748	42919	792	42127	73	FALSE	FALSE
rs1411435_G	807	Fracture of ribs	injuries & poisonings	0.254808	0.62674	0.951236	0.102799	0.09529	51359	580	50779	53	FALSE	FALSE
rs10181515_T	710.11	Acute osteomyelitis	musculoskeletal	0.412033	0.626748	1.04348	0.0875253	0.225314	52227	369	51858	19	FALSE	FALSE
rs6899343_T	418.1	Precordial pain	circulatory system	0.777681	0.62675	0.980237	0.0410459	0.246711	41952	1728	40224	357	FALSE	FALSE
rs4812816_A	519.9	Symptoms involving respiratory system and other chest symptoms	respiratory	0.140934	0.626756	0.980332	0.0408472	0.217068	58051	1881	56170	44	FALSE	FALSE
rs62405452_A	297	Suicidal ideation or attempt	mental disorders	0.580185	0.626774	1.03864	0.077967	0.107076	37081	873	36208	8	FALSE	FALSE
rs62405453_A	297	Suicidal ideation or attempt	mental disorders	0.580185	0.626774	1.03864	0.077967	0.107076	37081	873	36208	8	FALSE	FALSE
rs62405454_C	297	Suicidal ideation or attempt	mental disorders	0.580185	0.626774	1.03864	0.077967	0.107076	37081	873	36208	8	FALSE	FALSE
rs35498576_C	285.1	Acute posthemorrhagic anemia	hematopoietic	0.252665	0.626775	0.987949	0.024934	0.281184	44606	4691	39915	90	FALSE	FALSE
rs72979712_T	255.1	Adrenal hyperfunction	endocrine/metabolic	0.826633	0.626775	1.09767	0.191644	0.0525205	53760	252	53508	56	FALSE	FALSE
rs6885132_G	634.3	Ectopic pregnancy	pregnancy complications	0.0975647	0.626778	1.20379	0.381432	0.101455	32645	34	32611	54	FALSE	FALSE
rs6483215_A	512.1	Wheezing	respiratory	0.737339	0.62678	1.0249	0.0505765	0.237191	32166	1102	31064	43	FALSE	FALSE
rs35498576_C	747.2	Congenital anomalies of peripheral vascular system	congenital anomalies	0.536282	0.626784	1.05177	0.103807	0.280444	58370	225	58145	128	FALSE	FALSE
rs2133705_C	536.3	Gastroparesis	digestive	0.267318	0.626802	1.03199	0.064757	0.488581	53243	484	52759	911	FALSE	FALSE
rs1411435_G	705.1	Dyshidrosis	dermatologic	0.0549412	0.626806	0.896514	0.224672	0.0960034	56248	126	56122	61	FALSE	FALSE
rs1848067_T	386.21	Central origin vertigo	sense organs	0.504511	0.626812	0.935012	0.138201	0.360414	52756	116	52640	52	FALSE	FALSE
rs12531914_A	276.11	Hyperosmolality and/or hypernatremia	endocrine/metabolic	0.95718	0.626814	1.0287	0.0582047	0.267834	41171	752	40419	84	FALSE	FALSE
rs2403205_T	790.8	Elevated C-reactive protein (CRP)	symptoms	0.781573	0.626814	0.965381	0.0724617	0.371154	54080	418	53662	144	FALSE	FALSE
rs76369685_A	473.1	Chronic laryngitis	respiratory	0.668831	0.626814	0.891195	0.236917	0.0589039	42094	182	41912	292	FALSE	FALSE
rs1799884_T	474.1	Acute tonsillitis	respiratory	0.503886	0.626822	1.08909	0.175528	0.178291	42296	106	42190	2	FALSE	FALSE
rs6128461_T	261.1	Vitamin A deficiency	endocrine/metabolic	0.695775	0.626822	0.911904	0.189674	0.379655	43371	61	43310	43	FALSE	FALSE
rs2523506_T	253.11	Acromegaly and gigantism	endocrine/metabolic	0.603585	0.626825	1.17801	0.336952	0.160475	53566	29	53537	24	FALSE	FALSE
rs8074454_C	656.26	Transitory tachypnea or apnea of newborn	pregnancy complications	0.364008	0.626827	1.05676	0.113558	0.330781	61911	207	61704	19	FALSE	FALSE
rs62432360_C	797	Shock	symptoms	0.539915	0.62683	0.976949	0.0479654	0.178598	61140	1556	59584	844	FALSE	FALSE
rs10766395_C	636.2	Early onset of delivery	pregnancy complications	0.0919635	0.626832	1.04074	0.0821313	0.382438	32736	323	32413	268	FALSE	FALSE
rs4775238_A	426.25	Other heart block	circulatory system	0.000880941	0.626839	1.10201	0.199794	0.413457	37392	51	37341	155	FALSE	FALSE
rs2564929_T	284	Aplastic anemia	hematopoietic	0.0745325	0.62684	1.01944	0.0396009	0.327485	41495	1517	39978	12	FALSE	FALSE
rs13136239_A	272.12	Hyperglyceridemia	endocrine/metabolic	0.0115006	0.62684	1.03082	0.0624447	0.330108	39631	593	39038	448	FALSE	FALSE
rs16860758_G	411.3	Angina pectoris	circulatory system	0.250322	0.626841	1.02003	0.0407909	0.185258	48176	2310	45866	529	FALSE	FALSE
rs142848532_T	433.8	Late effects of cerebrovascular disease	circulatory system	0.107658	0.626845	1.04981	0.0999921	0.0474289	52721	1099	51622	864	FALSE	FALSE
rs72650616_A	38.1	Gram negative septicemia	infectious diseases	0.147343	0.626845	1.03947	0.0796326	0.106989	52150	816	51334	86	FALSE	FALSE
rs34506303_G	250.15	Diabetes type 1 with peripheral circulatory disorders	endocrine/metabolic	0.724158	0.626846	1.11322	0.22062	0.157605	43314	72	43242	768	FALSE	FALSE
rs11042984_C	261	Vitamin deficiency	endocrine/metabolic	0.731222	0.626846	1.00924	0.0189155	0.414341	50094	6923	43171	226	FALSE	FALSE
rs9901746_A	528.3	Cellulitis and abscess of oral soft tissues	digestive	0.207037	0.626846	0.924899	0.160582	0.407204	58063	82	57981	617	FALSE	FALSE
rs4701619_C	580.4	Renal sclerosis, NOS	genitourinary	0.961654	0.626851	0.932789	0.143113	0.186227	46089	170	45919	60	FALSE	FALSE
rs7163757_T	333.1	Essential tremor	neurological	0.95828	0.626862	0.973302	0.0556634	0.423896	47790	671	47119	27	FALSE	FALSE
rs10814915_T	363	Chorioretinal inflammations, scars, and other disorders of choroid	sense organs	0.963754	0.626863	1.04794	0.0963266	0.425249	57083	219	56864	100	FALSE	FALSE
rs2908297_T	520.2	Disturbances in tooth eruption	digestive	0.113922	0.62687	1.05552	0.111155	0.156354	57904	303	57601	20	FALSE	FALSE
rs2523504_T	209	Neuroendocrine tumors	neoplasms	0.972514	0.626883	1.06098	0.12176	0.260722	63303	168	63135	1	FALSE	FALSE
rs72650616_A	433.6	Acute, but ill-defined cerebrovascular disease	circulatory system	0.425022	0.626892	1.04704	0.0945576	0.107281	52945	580	52365	82	FALSE	FALSE
rs1364809_C	729	Other disorders of soft tissues	musculoskeletal	0.523388	0.626896	1.06611	0.131702	0.0253312	48083	1183	46900	6	FALSE	FALSE
rs6128461_T	367.9	Blindness and low vision	sense organs	0.33331	0.626896	0.971376	0.0597445	0.380439	58096	606	57490	52	FALSE	FALSE
rs11263762_A	334.1	Spinocerebellar disease	neurological	0.664546	0.626907	0.938841	0.129831	0.40973	47203	125	47078	74	FALSE	FALSE
rs10133035_T	281.12	Other vitamin B12 deficiency anemia	hematopoietic	0.661582	0.626913	0.970731	0.0611132	0.354591	40331	610	39721	286	FALSE	FALSE
rs6026591_A	689	Disorder of skin and subcutaneous tissue NOS	dermatologic	0.068553	0.626916	0.981746	0.0379014	0.379938	59923	1531	58392	151	FALSE	FALSE
rs7632381_C	530.2	Esophageal bleeding (varices/hemorrhage)	digestive	0.245356	0.626917	1.02272	0.046215	0.436468	38209	986	37223	8	FALSE	FALSE
rs234866_A	290	Delirium dementia and amnestic and other cognitive disorders	mental disorders	0.0472783	0.62692	1.01731	0.0353043	0.307088	51495	2087	49408	130	FALSE	FALSE
rs2268570_G	112.3	Candidiasis of skin and nails	infectious diseases	0.961528	0.626927	0.956381	0.0917561	0.420047	53550	245	53305	282	FALSE	FALSE
rs497273_C	749.1	Cleft palate	congenital anomalies	0.0471245	0.62693	1.09547	0.187601	0.346267	51017	64	50953	251	FALSE	FALSE
rs4513637_G	289.9	Abnormality of red blood cells	hematopoietic	0.0442592	0.626933	1.07103	0.141186	0.175574	45374	168	45206	435	FALSE	FALSE
rs7946714_C	480.11	Pneumococcal pneumonia	respiratory	0.639901	0.626947	1.03972	0.0801463	0.216385	47672	452	47220	47	FALSE	FALSE
rs2268570_G	364.2	Corneal edema	sense organs	0.988251	0.626949	0.922118	0.166828	0.419361	56759	75	56684	285	FALSE	FALSE
rs35533056_A	601.8	Other inflammatory disorders of male genital organs	genitourinary	0.433174	0.62695	0.914211	0.184547	0.384397	20618	64	20554	105	FALSE	FALSE
rs112412537_A	349	Other and unspecified disorders of the nervous system	neurological	0.619963	0.626951	1.08414	0.166225	0.0390914	47018	451	46567	617	FALSE	FALSE
rs72648855_T	724	Other and unspecified disorders of back	musculoskeletal	0.138112	0.626952	1.03424	0.0692774	0.10728	50373	1111	49262	24	FALSE	FALSE
rs72650615_C	724	Other and unspecified disorders of back	musculoskeletal	0.138112	0.626952	1.03424	0.0692774	0.10728	50373	1111	49262	24	FALSE	FALSE
rs6128461_T	191	Manlignant and unknown neoplasms of brain and nervous system	neoplasms	0.114575	0.626952	1.02388	0.0485551	0.379986	61726	908	60818	58	FALSE	FALSE
rs925095_T	172	Skin cancer	neoplasms	0.963661	0.626953	1.01068	0.02185	0.381961	57858	5312	52546	169	FALSE	FALSE
rs10860209_A	722.7	Intervertebral disc disorder with myelopathy	musculoskeletal	0.309456	0.626955	1.0716	0.142289	0.152077	49179	186	48993	300	FALSE	FALSE
rs79896666_C	290.12	Dementia with cerebral degenerations	mental disorders	0.508356	0.626959	0.865434	0.297367	0.0562768	49532	114	49418	111	FALSE	FALSE
rs78551082_T	290.12	Dementia with cerebral degenerations	mental disorders	0.508356	0.626959	0.865434	0.297367	0.0562768	49532	114	49418	111	FALSE	FALSE
rs74628648_T	290.12	Dementia with cerebral degenerations	mental disorders	0.508356	0.626959	0.865434	0.297367	0.0562768	49532	114	49418	111	FALSE	FALSE
rs76177300_A	592.2	Urethritis and urethral syndrome	genitourinary	0.961984	0.626965	0.781	0.508598	0.0457193	45320	55	45265	652	FALSE	FALSE
rs10734253_G	250.6	Polyneuropathy in diabetes	endocrine/metabolic	0.116149	0.626965	0.982711	0.0358844	0.440395	45684	1804	43880	88	FALSE	FALSE
rs8121252_T	721	Spondylosis and allied disorders	musculoskeletal	0.0538271	0.626976	1.01221	0.0249691	0.341695	53201	4083	49118	191	FALSE	FALSE
rs10734253_G	426.9	Cardiac pacemaker/device in situ	circulatory system	0.0746924	0.626977	1.01432	0.0292634	0.437573	40255	2838	37417	77	FALSE	FALSE
rs7531911_G	519.2	Respiratory complications	respiratory	0.305168	0.626986	0.94375	0.11913	0.295849	56353	174	56179	32	FALSE	FALSE
rs4887810_A	513.8	Disorders of diaphragm	respiratory	0.219953	0.626987	0.953942	0.0970278	0.326743	58113	250	57863	311	FALSE	FALSE
rs4930046_A	452	Other venous embolism and thrombosis	circulatory system	0.00500221	0.626988	1.01181	0.0241632	0.482106	48117	3819	44298	532	FALSE	FALSE
rs6749367_T	526.42	Arthralgia/ankylosis of temporomandibular joint	digestive	0.568876	0.626997	0.883514	0.254853	0.252868	57261	44	57217	421	FALSE	FALSE
rs4812816_A	327.7	Sleep related movement disorders	neurological	0.256467	0.627002	1.02435	0.0495101	0.216465	47615	1268	46347	41	FALSE	FALSE
rs4237150_C	394.1	Mitral valve stenosis and aortic valve stenosis	circulatory system	0.292712	0.627003	1.03121	0.0632524	0.412819	50848	528	50320	127	FALSE	FALSE
rs3802113_G	395	Heart valve disorders	circulatory system	0.726323	0.627003	1.01333	0.0272473	0.165667	56179	5793	50386	59	FALSE	FALSE
rs7632381_C	736.3	Acquired deformities of hip	musculoskeletal	0.639157	0.62701	0.895278	0.227643	0.435735	54384	40	54344	9	FALSE	FALSE
rs6485473_G	260.7	Polyphagia	endocrine/metabolic	0.116734	0.627012	1.1687	0.320814	0.315822	43325	21	43304	49	FALSE	FALSE
rs11085259_T	695.4	Lupus (localized and systemic)	dermatologic	0.378244	0.627016	1.02961	0.0600412	0.18075	52332	950	51382	146	FALSE	FALSE
rs4237150_C	519.8	Other diseases of respiratory system, NEC	respiratory	0.776326	0.627018	0.965962	0.0712664	0.412002	56490	411	56079	140	FALSE	FALSE
rs4812816_A	704	Diseases of hair and hair follicles	dermatologic	0.322078	0.627019	0.976567	0.0487962	0.215864	59255	1295	57960	45	FALSE	FALSE
rs16969990_T	840.2	Rotator cuff (capsule) sprain	injuries & poisonings	0.789531	0.62702	0.938415	0.130808	0.0692643	55447	485	54962	35	FALSE	FALSE
rs72979712_T	250.11	Type 1 diabetes with ketoacidosis	endocrine/metabolic	0.683653	0.627026	0.906814	0.201306	0.0522297	44199	278	43921	44	FALSE	FALSE
rs8121252_T	253.4	Anterior pituitary disorders	endocrine/metabolic	0.509423	0.627027	0.948869	0.108012	0.341472	53574	196	53378	194	FALSE	FALSE
rs6749367_T	480.5	Bronchopneumonia and lung abscess	respiratory	0.522775	0.627034	0.953605	0.0977679	0.252854	47217	287	46930	351	FALSE	FALSE
rs1016565_A	750.22	Congenital anomaly of gallbladder, bile ducts, liver, pancreas	congenital anomalies	0.80294	0.62704	0.933559	0.141493	0.309743	59254	120	59134	125	FALSE	FALSE
rs4400674_A	513	Respiratory abnormalities	respiratory	0.707224	0.62704	0.983783	0.0336481	0.385484	60101	1940	58161	1	FALSE	FALSE
rs117252445_A	172.2	Other non-epithelial cancer of skin	neoplasms	0.485492	0.627044	0.975664	0.0507038	0.0563551	56907	4303	52604	103	FALSE	FALSE
rs10766395_C	251.1	Hypoglycemia	endocrine/metabolic	0.299018	0.627052	1.02843	0.0576917	0.384142	39583	644	38939	368	FALSE	FALSE
rs4558932_C	362.26	Macular puckering of retina	sense organs	0.241007	0.627059	0.957536	0.0893079	0.212161	56344	397	55947	572	FALSE	FALSE
rs6885132_G	170.1	Bone cancer	neoplasms	0.0138377	0.627062	1.0565	0.113123	0.100916	62096	418	61678	98	FALSE	FALSE
rs28582094_G	527.8	Other specified diseases of the salivary glands	digestive	0.616233	0.627073	0.887315	0.246075	0.266909	58580	45	58535	44	FALSE	FALSE
rs10766394_G	198.3	Secondary malignant neoplasm of digestive systems	neoplasms	0.458508	0.627075	0.978036	0.045712	0.377568	46046	1056	44990	80	FALSE	FALSE
rs7946714_C	374.2	Lagophthalmos	sense organs	0.46784	0.627079	0.89902	0.219103	0.216412	54156	65	54091	53	FALSE	FALSE
rs12631733_T	427.61	Supraventricular premature beats	circulatory system	0.306928	0.627085	0.936975	0.133995	0.161208	37619	222	37397	99	FALSE	FALSE
rs724016_G	526.42	Arthralgia/ankylosis of temporomandibular joint	digestive	0.0154135	0.627091	0.899897	0.217105	0.436005	57653	44	57609	13	FALSE	FALSE
rs12531914_A	599.6	Oliguria and anuria	genitourinary	0.969101	0.627092	1.05398	0.10822	0.268314	45061	211	44850	95	FALSE	FALSE
rs12631733_T	277.7	Dysmetabolic syndrome X	endocrine/metabolic	0.744166	0.627093	1.04716	0.0948612	0.160017	59431	410	59021	163	FALSE	FALSE
rs2268569_T	599.1	Urinary obstruction	genitourinary	0.782855	0.627094	0.925698	0.158921	0.0822848	45221	283	44938	4	FALSE	FALSE
rs867635_T	756.21	Pectus excavatum	congenital anomalies	0.878233	0.627094	1.1656	0.315411	0.0790578	60987	62	60925	25	FALSE	FALSE
rs497273_C	742.8	Articular cartilage disorder	musculoskeletal	0.243336	0.6271	1.11351	0.221308	0.34471	51655	44	51611	253	FALSE	FALSE
rs6438788_G	805	Fracture of vertebral column without mention of spinal cord injury	injuries & poisonings	0.131403	0.627105	1.01829	0.0373115	0.462722	52283	1507	50776	54	FALSE	FALSE
rs12493_T	743.11	Osteoporosis NOS	musculoskeletal	0.970174	0.627105	1.01652	0.033724	0.186627	55343	3507	51836	77	FALSE	FALSE
rs4887810_A	738	Other acquired musculoskeletal deformity	musculoskeletal	0.216174	0.627111	0.97914	0.0433934	0.326345	55331	1261	54070	298	FALSE	FALSE
rs76177300_A	750.1	Upper gastrointestinal congenital anomalies	congenital anomalies	0.961013	0.627112	0.870865	0.284623	0.0463415	58630	159	58471	825	FALSE	FALSE
rs757209_A	225	Benign neoplasm of brain and other parts of nervous system	neoplasms	0.304259	0.627116	1.03002	0.0608845	0.407454	60883	563	60320	577	FALSE	FALSE
rs2074090_G	646	Other complications of pregnancy NEC	pregnancy complications	0.523753	0.627118	1.03403	0.0688885	0.353899	34791	476	34315	189	FALSE	FALSE
rs55754152_A	737.1	Kyphosis (acquired)	musculoskeletal	0.821348	0.627124	1.0956	0.187952	0.0514793	54585	266	54319	35	FALSE	FALSE
rs4400674_A	516	Abnormal sputum	respiratory	0.735644	0.627128	1.02528	0.0513922	0.385288	62426	806	61620	1	FALSE	FALSE
rs6483215_A	614.4	Inflammatory diseases of uterus, except cervix	genitourinary	0.587784	0.627137	1.14653	0.281495	0.235967	31087	33	31054	43	FALSE	FALSE
rs2523506_T	624.9	stress incontinence, female	genitourinary	0.740257	0.62714	0.967381	0.0682714	0.160614	31554	854	30700	14	FALSE	FALSE
rs6026591_A	524.3	Anomalies of tooth position/malocclusion	digestive	0.175364	0.627146	1.04115	0.0830213	0.379276	57793	309	57484	145	FALSE	FALSE
rs10937714_C	571.81	Portal hypertension	digestive	0.624178	0.62715	1.02648	0.0538116	0.211516	47254	1053	46201	508	FALSE	FALSE
rs11263762_A	601.8	Other inflammatory disorders of male genital organs	genitourinary	0.00346836	0.627158	0.915507	0.181741	0.410196	20695	64	20631	30	FALSE	FALSE
rs2948567_T	446.5	Giant cell arteritis	circulatory system	0.777514	0.627159	1.0694	0.138146	0.333935	50938	118	50820	262	FALSE	FALSE
rs28582094_G	737	Curvature of spine	musculoskeletal	0.711874	0.627164	0.978616	0.0445036	0.26743	55665	1351	54314	44	FALSE	FALSE
rs6026592_A	411.3	Angina pectoris	circulatory system	0.167599	0.627168	1.01583	0.03234	0.379073	48554	2324	46230	128	FALSE	FALSE
rs16860758_G	707.3	Chronic ulcer of unspecified site	dermatologic	0.609883	0.627169	1.05002	0.100499	0.184752	59485	322	59163	642	FALSE	FALSE
rs6817471_C	252	Disorders of parathyroid gland	endocrine/metabolic	0.015921	0.627174	1.02519	0.051219	0.335178	54404	875	53529	34	FALSE	FALSE
rs925095_T	802	Fracture of pelvis	injuries & poisonings	0.909038	0.627175	1.03375	0.0683347	0.380587	51150	455	50695	142	FALSE	FALSE
rs117252445_A	456	Chronic venous insufficiency [CVI]	circulatory system	0.786758	0.627184	0.942961	0.120921	0.0555568	45386	693	44693	89	FALSE	FALSE
rs12593201_A	575.8	Other disorders of biliary tract	digestive	0.650647	0.627186	1.02834	0.0575348	0.267268	57635	777	56858	13	FALSE	FALSE
rs6749367_T	272	Disorders of lipoid metabolism	endocrine/metabolic	0.780819	0.627188	0.991929	0.0166856	0.25277	58207	19044	39163	422	FALSE	FALSE
rs3775094_A	752	Nervous system congenital anomalies	congenital anomalies	0.993879	0.627192	1.02986	0.0605711	0.462726	61880	554	61326	347	FALSE	FALSE
rs497273_C	272.9	Unspecified disorder of lipoid metabolism	endocrine/metabolic	0.468685	0.627193	0.875325	0.274171	0.345284	39314	31	39283	191	FALSE	FALSE
rs3087948_T	704.2	Hirsutism	dermatologic	0.885784	0.627193	1.06985	0.139017	0.188178	58094	166	57928	71	FALSE	FALSE
rs1250542_A	362.8	Retinal hemorrhage/ischemia	sense organs	0.97021	0.627195	0.929082	0.151454	0.37436	56435	96	56339	160	FALSE	FALSE
rs2268570_G	303	Psychogenic and somatoform disorders	mental disorders	0.762945	0.6272	0.967403	0.0682352	0.420375	36471	447	36024	202	FALSE	FALSE
rs1364809_C	588.1	Renal osteodystrophy	genitourinary	0.225615	0.627201	1.06906	0.137496	0.0254349	47081	1111	45970	9	FALSE	FALSE
rs116761056_T	430.3	Subdural hemorrhage	circulatory system	0.21141	0.627208	0.862115	0.305495	0.0190748	52635	335	52300	148	FALSE	FALSE
rs1519480_C	597.1	Urethral stricture (not specified as infectious)	genitourinary	0.0411862	0.627212	1.05222	0.104808	0.326714	56629	207	56422	4	FALSE	FALSE
rs1364809_C	556.11	Angiodysplasia of intestine (without mention of hemorrhage)	digestive	0.201	0.627225	1.27986	0.508091	0.0251127	40816	72	40744	7	FALSE	FALSE
rs2523507_G	71.1	HIV infection, symptomatic	infectious diseases	0.990009	0.627229	0.970006	0.0627088	0.2607	50257	674	49583	7	FALSE	FALSE
rs10771372_T	53.1	Herpes zoster with nervous system complications	infectious diseases	0.197549	0.62723	1.06957	0.138502	0.190572	49354	165	49189	424	FALSE	FALSE
rs11650000_A	705	Disorders of sweat glands	dermatologic	0.30033	0.627231	1.04384	0.0883571	0.45407	56260	260	56000	186	FALSE	FALSE
rs1799884_T	303.4	Somatoform disorder	mental disorders	0.408123	0.627238	1.05197	0.104329	0.1765	36527	312	36215	0	FALSE	FALSE
rs6438788_G	368	Visual disturbances	sense organs	0.587652	0.627241	1.01505	0.0307616	0.462481	59956	2221	57735	71	FALSE	FALSE
rs10116772_A	275.53	Disorders of phosphorus metabolism	endocrine/metabolic	0.658685	0.627244	0.976249	0.0495009	0.410904	56321	860	55461	49	FALSE	FALSE
rs112412537_A	180.3	Cervical intraepithelial neoplasia [CIN] [Cervical dysplasia]	neoplasms	0.392279	0.627256	1.07779	0.154274	0.0388929	27640	543	27097	343	FALSE	FALSE
rs28578604_T	189	Cancer of urinary organs (incl. kidney and bladder)	neoplasms	0.667628	0.627256	1.02096	0.0427247	0.220008	62709	1663	61046	79	FALSE	FALSE
rs6889788_A	592.11	Acute cystitis	genitourinary	0.995012	0.62726	0.964335	0.0747897	0.185552	46456	624	45832	54	FALSE	FALSE
rs10771372_T	555.2	Ulcerative colitis	digestive	0.500818	0.627264	1.02667	0.0541982	0.190148	41536	1120	40416	364	FALSE	FALSE
rs35498576_C	204.22	Myeloid leukemia, chronic	neoplasms	0.380906	0.627269	1.04504	0.0907207	0.281156	60237	300	59937	129	FALSE	FALSE
rs13282002_C	347	Cataplexy and narcolepsy	neurological	0.347973	0.627276	0.898154	0.221214	0.15924	46926	83	46843	317	FALSE	FALSE
rs8070737_T	627.1	Postmenopausal bleeding	genitourinary	0.958024	0.627279	0.96378	0.0759782	0.181813	24484	626	23858	10	FALSE	FALSE
rs4984980_A	313.2	Tics and stuttering	mental disorders	0.396285	0.627279	0.92536	0.15976	0.188764	57503	133	57370	643	FALSE	FALSE
rs2941257_T	702	Degenerative skin conditions and other dermatoses	dermatologic	0.938153	0.627281	0.988216	0.0244139	0.260377	56136	5150	50986	249	FALSE	FALSE
rs1250095_T	381.1	Otitis media	sense organs	0.982193	0.627299	0.984598	0.0319691	0.379363	56301	2217	54084	325	FALSE	FALSE
rs11042984_C	876	Posttraumatic wound infection not elsewhere classified	injuries & poisonings	0.661264	0.627301	0.916249	0.180148	0.413376	55493	65	55428	251	FALSE	FALSE
rs35498576_C	185	Cancer of prostate	neoplasms	0.118923	0.627304	0.978872	0.0439812	0.278095	22273	1658	20615	46	FALSE	FALSE
rs6817471_C	803.21	Colles' fracture	injuries & poisonings	0.193099	0.627306	1.05885	0.117776	0.334406	50956	162	50794	36	FALSE	FALSE
rs10860209_A	331.1	Hydrocephalus	neurological	0.226132	0.627313	1.03607	0.072982	0.152687	47617	729	46888	273	FALSE	FALSE
rs2948567_T	270.1	Disturbances of amino-acid transport	endocrine/metabolic	0.907969	0.627315	0.92949	0.150603	0.333016	58853	103	58750	303	FALSE	FALSE
rs72979712_T	530.12	Ulcer of esophagus	digestive	0.798938	0.627325	0.866562	0.295002	0.0531801	37326	131	37195	38	FALSE	FALSE
rs35533056_A	250.42	Other abnormal glucose	endocrine/metabolic	0.782379	0.627336	1.01042	0.0213537	0.384212	49284	5564	43720	280	FALSE	FALSE
rs10771372_T	377	Disorders of optic nerve and visual pathways	sense organs	0.0307105	0.627337	0.9644	0.0746677	0.19199	54357	599	53758	452	FALSE	FALSE
rs757209_A	255	Disorders of adrenal glands	endocrine/metabolic	0.40558	0.627338	0.981434	0.0386028	0.405902	54523	1436	53087	509	FALSE	FALSE
rs79896666_C	743.2	Pathologic fracture	musculoskeletal	0.258983	0.627339	1.05027	0.101036	0.0564848	52669	882	51787	124	FALSE	FALSE
rs78551082_T	743.2	Pathologic fracture	musculoskeletal	0.258983	0.627339	1.05027	0.101036	0.0564848	52669	882	51787	124	FALSE	FALSE
rs74628648_T	743.2	Pathologic fracture	musculoskeletal	0.258983	0.627339	1.05027	0.101036	0.0564848	52669	882	51787	124	FALSE	FALSE
rs1971152_C	604.3	Peyronie's disease	genitourinary	0.950315	0.627345	0.936636	0.13484	0.415144	19533	116	19417	152	FALSE	FALSE
rs8121252_T	580.14	Chronic glomerulonephritis, NOS	genitourinary	0.632611	0.627348	0.9276	0.154809	0.340341	45923	96	45827	160	FALSE	FALSE
rs2380949_G	585.2	Renal failure NOS	genitourinary	0.103324	0.627348	0.963988	0.0755497	0.0952163	47035	1092	45943	43	FALSE	FALSE
rs6899342_G	736.4	Genu valgum or varum (acquired)	musculoskeletal	0.841326	0.627351	0.887562	0.245699	0.247722	54317	48	54269	89	FALSE	FALSE
rs7946714_C	278.3	Localized adiposity	endocrine/metabolic	0.636995	0.627356	1.06152	0.12299	0.214874	47230	206	47024	38	FALSE	FALSE
rs1971152_C	724.1	Disorders of sacrum	musculoskeletal	0.707592	0.627357	0.960944	0.0820674	0.41104	49241	315	48926	374	FALSE	FALSE
rs580240_T	200.1	Polycythemia vera	neoplasms	0.215107	0.627359	1.0486	0.0977656	0.48478	52004	212	51792	6	FALSE	FALSE
rs56149656_G	245.2	Chronic thyroiditis	endocrine/metabolic	0.224277	0.62736	1.04177	0.0842929	0.106236	49969	732	49237	74	FALSE	FALSE
rs4984980_A	272.11	Hypercholesterolemia	endocrine/metabolic	0.866713	0.627367	1.01281	0.026219	0.189984	45867	6811	39056	492	FALSE	FALSE
rs580240_T	277.7	Dysmetabolic syndrome X	endocrine/metabolic	0.190624	0.627368	1.03506	0.070989	0.485783	59577	411	59166	7	FALSE	FALSE
rs1848068_T	475	Chronic sinusitis	respiratory	0.0117459	0.62737	1.01345	0.0275143	0.33538	45362	3196	42166	28	FALSE	FALSE
rs11075256_G	281.9	Deficiency anemias	hematopoietic	0.0805219	0.627385	0.958167	0.0880351	0.295193	40255	323	39932	60	FALSE	FALSE
rs10039427_A	476	Allergic rhinitis	respiratory	0.899266	0.627387	1.01131	0.0231778	0.185552	49350	7312	42038	201	FALSE	FALSE
rs4433533_G	361.2	Retinoschisis and retinal cysts	sense organs	0.139386	0.627389	0.826989	0.391351	0.214948	56965	22	56943	16	FALSE	FALSE
rs925095_T	384	Other disorders of tympanic membrane	sense organs	0.951234	0.627393	0.964491	0.0744849	0.38205	54612	385	54227	159	FALSE	FALSE
rs11989843_G	303.4	Somatoform disorder	mental disorders	0.69684	0.6274	1.04992	0.100364	0.195749	36253	309	35944	291	FALSE	FALSE
rs10937714_C	270.21	Disorders of urea cycle metabolism	endocrine/metabolic	0.0598955	0.627404	1.11037	0.215699	0.212377	58488	61	58427	635	FALSE	FALSE
rs11708067_G	379	Other disorders of eye	sense organs	0.17127	0.62741	1.01743	0.0356021	0.236113	56526	2347	54179	3	FALSE	FALSE
rs6867984_A	276.13	Hyperpotassemia	endocrine/metabolic	0.591669	0.627418	1.0205	0.0418189	0.107713	43732	3242	40490	10	FALSE	FALSE
rs13136239_A	939	Atopic/contact dermatitis due to other or unspecified	dermatologic	0.466114	0.627422	1.0132	0.0270218	0.332635	51564	3328	48236	579	FALSE	FALSE
rs3213571_C	70.3	Viral hepatitis C	infectious diseases	0.700215	0.627424	0.965468	0.0724048	0.0833563	50824	1324	49500	95	FALSE	FALSE
rs2894536_C	415.21	Primary pulmonary hypertension	circulatory system	0.533377	0.627427	1.04775	0.0960962	0.159409	51280	400	50880	374	FALSE	FALSE
rs16969990_T	571.8	Liver abscess and sequelae of chronic liver disease	digestive	0.700789	0.627427	0.965624	0.0720727	0.0692802	48275	1628	46647	30	FALSE	FALSE
rs6485473_G	872	Traumatic amputation	injuries & poisonings	0.443971	0.627443	1.06146	0.122896	0.315429	55751	151	55600	69	FALSE	FALSE
rs1250095_T	379.4	Anomalies of pupillary function	sense organs	0.958689	0.627445	0.932842	0.143243	0.378762	53997	105	53892	304	FALSE	FALSE
rs7405696_C	528.12	Oral aphthae	digestive	0.18871	0.627449	0.929786	0.150006	0.408089	58192	96	58096	498	FALSE	FALSE
rs10734253_G	742.2	Pathological, developmental or recurrent dislocation	musculoskeletal	0.00301529	0.627455	0.93229	0.144466	0.437628	51850	99	51751	103	FALSE	FALSE
rs2908296_T	530.5	Disorders of esophageal motility	digestive	0.480623	0.627462	1.05982	0.119726	0.154397	37449	258	37191	42	FALSE	FALSE
rs2133705_C	795.82	Elevated cancer antigen 125 [CA 125]	symptoms	0.344295	0.627463	0.926718	0.156821	0.488543	60922	82	60840	1019	FALSE	FALSE
rs10133035_T	283.2	Non-autoimmune hemolytic anemias	hematopoietic	0.659132	0.627474	0.922005	0.167334	0.354702	39801	80	39721	284	FALSE	FALSE
rs9489217_C	276.11	Hyperosmolality and/or hypernatremia	endocrine/metabolic	0.338798	0.627476	0.974869	0.0524479	0.450643	41240	754	40486	13	FALSE	FALSE
rs6483215_A	202.23	Lymphosarcoma	neoplasms	0.668192	0.627477	0.907501	0.20001	0.236266	60068	73	59995	73	FALSE	FALSE
rs11708903_G	433.2	Occlusion of cerebral arteries	circulatory system	0.191212	0.627482	1.01527	0.031229	0.454804	54596	2229	52367	77	FALSE	FALSE
rs10116772_A	755.3	Congenital anomaly of fingers/toes	congenital anomalies	0.84696	0.627482	1.12231	0.237791	0.40983	60935	36	60899	53	FALSE	FALSE
rs6031558_C	681.1	Cellulitis and abscess of fingers/toes	dermatologic	0.984094	0.627483	1.02785	0.056608	0.327278	52408	708	51700	22	FALSE	FALSE
rs5210_A	364.1	Corneal opacity	sense organs	0.40503	0.627485	1.05149	0.103459	0.377133	57127	197	56930	27	FALSE	FALSE
rs1848067_T	958.2	Traumatic and surgical subcutaneous emphysema	injuries & poisonings	0.475407	0.627487	0.951363	0.102746	0.360939	61987	209	61778	58	FALSE	FALSE
rs6485473_G	244.4	Hypothyroidism NOS	endocrine/metabolic	0.342113	0.627487	0.99055	0.0195658	0.31564	56753	7495	49258	64	FALSE	FALSE
rs6128461_T	599.9	Other abnormality of urination	genitourinary	0.389332	0.627489	0.982325	0.0367501	0.379244	46590	1687	44903	45	FALSE	FALSE
rs11263762_A	496.2	Chronic bronchitis	respiratory	0.517272	0.627496	0.981425	0.0386389	0.410297	49430	1468	47962	72	FALSE	FALSE
rs10039427_A	574.3	Cholecystitis without cholelithiasis	digestive	0.7952	0.627496	0.961067	0.0818366	0.185572	57172	517	56655	228	FALSE	FALSE
rs16860758_G	508	Pulmonary collapse; interstitial and compensatory emphysema	respiratory	0.102971	0.6275	0.989626	0.0214899	0.185952	52129	9429	42700	570	FALSE	FALSE
rs1519480_C	370.3	Keratoconjunctivitis	sense organs	0.419218	0.627507	0.967981	0.0670663	0.326741	54661	525	54136	3	FALSE	FALSE
rs78028320_A	636.8	Cervical incompetence	pregnancy complications	0.738987	0.627508	1.09792	0.192525	0.188906	32593	85	32508	170	FALSE	FALSE
rs10993460_C	752.2	Other specified congenital anomalies of nervous system	congenital anomalies	0.833041	0.627511	1.063	0.1259	0.0881191	61990	382	61608	47	FALSE	FALSE
rs13282002_C	804	Fracture of hand or wrist	injuries & poisonings	0.613701	0.627511	0.96835	0.0662805	0.15927	51394	886	50508	343	FALSE	FALSE
rs6889788_A	300.12	Agorophobia, social phobia, and panic disorder	mental disorders	0.920204	0.62752	1.03317	0.0672454	0.185996	36912	747	36165	52	FALSE	FALSE
rs10860209_A	536	Disorders of function of stomach	digestive	0.619886	0.627524	0.975915	0.0502444	0.152077	54936	1626	53310	329	FALSE	FALSE
rs6485473_G	175	Acquired absence of breast	neoplasms	0.181787	0.627525	0.976729	0.0485273	0.317198	27032	1042	25990	34	FALSE	FALSE
rs16969990_T	213	Benign neoplasm of bone and articular cartilage	neoplasms	0.775807	0.627526	1.09708	0.190946	0.0687423	48049	200	47849	33	FALSE	FALSE
rs11564710_A	149.9	Cancer of of nasal cavities	neoplasms	0.806462	0.627531	1.05875	0.117654	0.416388	61289	149	61140	134	FALSE	FALSE
rs757209_A	742	Derangement of joint, non-traumatic	musculoskeletal	0.120976	0.627533	0.976434	0.0491519	0.407316	52280	884	51396	495	FALSE	FALSE
rs6485473_G	300.11	Generalized anxiety disorder	mental disorders	0.285593	0.627538	1.01798	0.0367245	0.314789	37981	1807	36174	44	FALSE	FALSE
rs10814915_T	287	Purpura and other hemorrhagic conditions	hematopoietic	0.6642	0.627542	0.988633	0.0235626	0.425222	51686	4068	47618	96	FALSE	FALSE
rs2908289_A	514.1	Abnormal results of function study of pulmonary system	respiratory	0.633732	0.627548	0.925325	0.159962	0.179273	52816	141	52675	16	FALSE	FALSE
rs12631733_T	286.13	Congenital factor VIII disorder	hematopoietic	0.767761	0.62755	1.11227	0.219299	0.160449	47657	73	47584	127	FALSE	FALSE
rs7946714_C	742	Derangement of joint, non-traumatic	musculoskeletal	0.490246	0.627556	1.02822	0.0573577	0.216336	52698	900	51798	57	FALSE	FALSE
rs12746673_C	473.1	Chronic laryngitis	respiratory	0.185037	0.627559	0.937948	0.132038	0.208683	41726	180	41546	685	FALSE	FALSE
rs1250590_A	278.3	Localized adiposity	endocrine/metabolic	0.844204	0.62756	1.05134	0.103194	0.475812	46470	201	46269	833	FALSE	FALSE
rs12493_T	965.1	Opiates and related narcotics causing adverse effects in therapeutic use	injuries & poisonings	0.824101	0.627562	0.975288	0.0515752	0.186004	47655	1316	46339	64	FALSE	FALSE
rs72727388_C	442.2	Aneurysm of iliac artery	circulatory system	0.721214	0.627567	1.10526	0.206284	0.27304	50520	58	50462	640	FALSE	FALSE
rs35533056_A	580.11	Proliferative glomerulonephritis	genitourinary	0.578249	0.627568	0.933478	0.141889	0.385834	45841	107	45734	250	FALSE	FALSE
rs234866_A	229	Benign neoplasm of unspecified sites	neoplasms	0.463244	0.627574	1.06011	0.120318	0.30708	62513	159	62354	156	FALSE	FALSE
rs1250542_A	704.2	Hirsutism	dermatologic	0.961163	0.627579	1.05729	0.11483	0.374276	58012	165	57847	158	FALSE	FALSE
rs6128461_T	385	Other disorders of middle ear and mastoid	sense organs	0.535391	0.627581	1.04955	0.0996776	0.380154	54549	213	54336	46	FALSE	FALSE
rs56149656_G	288.1	Decreased white blood cell count	hematopoietic	0.0570429	0.627582	0.976779	0.0484298	0.106047	47974	2424	45550	72	FALSE	FALSE
rs2564929_T	695.41	Cutaneous lupus erythematosus	dermatologic	0.0414926	0.627587	1.05693	0.114142	0.327938	51676	172	51504	13	FALSE	FALSE
rs35533056_A	592.1	Cystitis	genitourinary	0.779637	0.627588	0.979714	0.0422457	0.385446	46895	1247	45648	251	FALSE	FALSE
rs2268570_G	519.9	Symptoms involving respiratory system and other chest symptoms	respiratory	0.989662	0.627591	0.983818	0.0336303	0.419425	57816	1874	55942	290	FALSE	FALSE
rs6485473_G	513	Respiratory abnormalities	respiratory	0.170686	0.627591	0.983025	0.0352912	0.31579	60032	1939	58093	72	FALSE	FALSE
rs6136447_G	430.2	Intracerebral hemorrhage	circulatory system	0.413479	0.627592	1.04299	0.0867662	0.13885	52852	551	52301	152	FALSE	FALSE
rs6438788_G	370.31	Keratoconjunctivitis sicca	sense organs	0.419897	0.627599	0.967396	0.0683294	0.462635	54516	441	54075	65	FALSE	FALSE
rs13136239_A	480.2	Viral pneumonia	respiratory	0.796799	0.627602	0.953695	0.0977354	0.331557	47013	245	46768	520	FALSE	FALSE
rs8003022_G	875	Non-healing surgical wound	injuries & poisonings	0.965224	0.627617	1.0503	0.101169	0.391712	55828	203	55625	43	FALSE	FALSE
rs10464106_C	530.14	Reflux esophagitis	digestive	0.556901	0.627625	1.04192	0.0846593	0.107516	37948	719	37229	2	FALSE	FALSE
rs78028320_A	283.2	Non-autoimmune hemolytic anemias	hematopoietic	0.473758	0.627628	0.903567	0.209053	0.187309	39854	81	39773	233	FALSE	FALSE
rs4513637_G	802	Fracture of pelvis	injuries & poisonings	0.141416	0.627631	0.957792	0.0889044	0.176086	50802	453	50349	502	FALSE	FALSE
rs8070737_T	451	Phlebitis and thrombophlebitis	circulatory system	0.440058	0.627638	1.04275	0.0863003	0.180772	45209	449	44760	17	FALSE	FALSE
rs6136447_G	337.1	Peripheral autonomic neuropathy	neurological	0.210289	0.627639	1.08905	0.175878	0.140151	47142	128	47014	139	FALSE	FALSE
rs6817471_C	695.8	Other specified erythematous conditions	dermatologic	0.0770759	0.627639	0.960866	0.0823005	0.334974	53134	341	52793	39	FALSE	FALSE
rs1971152_C	371.9	Chronic inflammatory disorders of orbit	sense organs	0.801232	0.627639	1.16754	0.319339	0.410698	53778	20	53758	398	FALSE	FALSE
rs11085259_T	530.1	Esophagitis, GERD and related diseases	digestive	0.71523	0.62764	1.00894	0.018356	0.180026	51648	14520	37128	145	FALSE	FALSE
rs34506303_G	426.32	Left bundle branch block	circulatory system	0.0283207	0.627643	1.0378	0.0764953	0.158826	37538	654	36884	660	FALSE	FALSE
rs28582094_G	529.6	Glossodynia	digestive	0.62978	0.627646	1.11733	0.228722	0.266942	58582	47	58535	45	FALSE	FALSE
rs11650000_A	415.21	Primary pulmonary hypertension	circulatory system	0.277316	0.627646	1.03516	0.0712489	0.454149	51471	401	51070	171	FALSE	FALSE
rs16860758_G	604	Disorders of penis	genitourinary	0.85473	0.627648	1.0412	0.0832299	0.183521	19856	506	19350	233	FALSE	FALSE
rs9901746_A	362.2	Degeneration of macula and posterior pole of retina	sense organs	0.160773	0.627648	0.979366	0.0429864	0.407164	57149	1219	55930	601	FALSE	FALSE
rs11002898_A	371.2	Conjunctivitis, noninfectious	sense organs	0.607122	0.62765	1.02435	0.0495979	0.25166	55118	1110	54008	134	FALSE	FALSE
rs10842991_T	191.1	Cancer of brain and nervous system	neoplasms	0.537965	0.627662	1.03333	0.0675947	0.191619	61056	696	60360	542	FALSE	FALSE
rs62432360_C	916	Contusion	injuries & poisonings	0.643363	0.627669	0.975986	0.0501165	0.177882	58730	1417	57313	814	FALSE	FALSE
rs8121252_T	965.1	Opiates and related narcotics causing adverse effects in therapeutic use	injuries & poisonings	0.140146	0.627672	0.979832	0.0420091	0.340689	47561	1315	46246	167	FALSE	FALSE
rs11042984_C	433.1	Occlusion and stenosis of precerebral arteries	circulatory system	0.774322	0.627677	1.01577	0.0322573	0.41295	54440	2218	52222	242	FALSE	FALSE
rs3802113_G	227	Benign neoplasm of other endocrine glands and related structures	neoplasms	0.637949	0.627683	1.04136	0.083572	0.165131	61654	516	61138	60	FALSE	FALSE
rs72650616_A	733.6	Costochondritis	musculoskeletal	0.0150342	0.627692	0.872133	0.282103	0.107077	49679	75	49604	88	FALSE	FALSE
rs10116772_A	394	Rheumatic disease of the heart valves	circulatory system	0.278825	0.627692	0.985074	0.0310093	0.410569	52722	2322	50400	47	FALSE	FALSE
rs2924447_A	458.1	Orthostatic hypotension	circulatory system	0.735129	0.627696	1.03085	0.0626421	0.140982	51042	1065	49977	510	FALSE	FALSE
rs12531914_A	963.1	Antineoplastic and immunosuppressive drugs causing adverse effects	injuries & poisonings	0.95095	0.627697	0.976608	0.0488073	0.267608	47407	1102	46305	102	FALSE	FALSE
rs10133035_T	858	Complication of internal orthopedic device	injuries & poisonings	0.525731	0.627701	1.0249	0.0507128	0.352802	54318	869	53449	395	FALSE	FALSE
rs2074090_G	531	Peptic ulcer (excl. esophageal)	digestive	0.0450743	0.627705	0.980819	0.039936	0.352678	60758	1425	59333	335	FALSE	FALSE
rs142848532_T	293.1	Swelling, mass, or lump in head and neck [Space-occupying lesion, intracranial NOS]	mental disorders	0.0722371	0.627711	1.04132	0.0834823	0.0475347	59304	1568	57736	983	FALSE	FALSE
rs4237150_C	380.4	Impacted cerumen	sense organs	0.779911	0.627713	1.01791	0.0366082	0.411323	59965	1594	58371	143	FALSE	FALSE
rs4513637_G	327.41	Organic or persistent insomnia	neurological	0.0549648	0.627716	1.04156	0.083975	0.1757	46457	489	45968	441	FALSE	FALSE
rs4930046_A	765	Cervical radiculitis	symptoms	0.260794	0.62772	1.02076	0.0423757	0.481711	55608	1147	54461	625	FALSE	FALSE
rs2564929_T	871.3	Open wound of foot except toe(s) alone	injuries & poisonings	0.497197	0.627721	1.05952	0.119223	0.327477	55810	158	55652	16	FALSE	FALSE
rs4660895_T	512.9	Other dyspnea	respiratory	0.669034	0.627729	0.990852	0.0189505	0.295491	40448	9365	31083	20	FALSE	FALSE
rs35533056_A	365.2	Primary angle-closure glaucoma	sense organs	0.842644	0.627731	1.05077	0.102127	0.385888	56874	202	56672	295	FALSE	FALSE
rs2239525_G	283.2	Non-autoimmune hemolytic anemias	hematopoietic	0.980046	0.627742	0.915747	0.18151	0.261211	40071	81	39990	0	FALSE	FALSE
rs2239526_G	283.2	Non-autoimmune hemolytic anemias	hematopoietic	0.980046	0.627742	0.915747	0.18151	0.261211	40071	81	39990	0	FALSE	FALSE
rs2908296_T	288.1	Decreased white blood cell count	hematopoietic	0.292899	0.627745	0.980116	0.0414191	0.152793	48003	2420	45583	43	FALSE	FALSE
rs867635_T	41.21	Rheumatic fever / chorea	infectious diseases	0.922997	0.627751	0.779123	0.514723	0.0789827	51429	33	51396	18	FALSE	FALSE
rs4237150_C	735.22	Claw toe (acquired)	musculoskeletal	0.896086	0.627752	1.1449	0.279061	0.411175	54253	26	54227	134	FALSE	FALSE
rs6688365_C	586	Other disorders of the kidney and ureters	genitourinary	0.221731	0.627753	1.01029	0.0211211	0.43751	51048	5309	45739	282	FALSE	FALSE
rs9489217_C	244.5	Congenital hypothyroidism	endocrine/metabolic	0.594093	0.62776	1.07144	0.142317	0.450449	49394	100	49294	16	FALSE	FALSE
rs76369685_A	716.9	Arthropathy NOS	musculoskeletal	0.674729	0.627767	0.964736	0.0740417	0.058669	53299	1755	51544	350	FALSE	FALSE
rs1250590_A	473	Diseases of the larynx and vocal cords	respiratory	0.924391	0.62777	1.01545	0.0316267	0.478509	43623	2123	41500	753	FALSE	FALSE
rs2380949_G	624.9	stress incontinence, female	genitourinary	0.306753	0.62777	1.0414	0.0836632	0.0937064	31540	853	30687	33	FALSE	FALSE
rs13136239_A	743.1	Osteoporosis	musculoskeletal	0.681913	0.627776	1.01237	0.0253632	0.331456	55662	4315	51347	617	FALSE	FALSE
rs4558932_C	755.1	Congenital deformities of feet	congenital anomalies	0.0985167	0.627788	0.932019	0.145207	0.211981	60510	150	60360	611	FALSE	FALSE
rs7632381_C	132	Infestation (lice, mites)	infectious diseases	0.121782	0.627789	0.932936	0.143177	0.4359	60296	101	60195	10	FALSE	FALSE
rs6889788_A	574.1	Cholelithiasis	digestive	0.694288	0.627794	0.979256	0.0432367	0.186076	58675	1869	56806	67	FALSE	FALSE
rs72727388_C	512.2	Painful respiration	respiratory	0.551537	0.627794	0.973218	0.0559932	0.272795	31575	843	30732	403	FALSE	FALSE
rs72727388_C	521.1	Dental caries	digestive	0.741442	0.627796	1.02083	0.0425284	0.27292	58376	1425	56951	719	FALSE	FALSE
rs62432360_C	649.1	Diabetes or abnormal glucose tolerance complicating pregnancy	pregnancy complications	0.852075	0.627797	0.959759	0.0847163	0.178133	32981	515	32466	457	FALSE	FALSE
rs1799884_T	369.2	Eye infection, viral	sense organs	0.547873	0.627806	0.933662	0.141581	0.178483	54316	178	54138	1	FALSE	FALSE
rs6899342_G	90.2	Gonococcal infections	infectious diseases	0.901876	0.627808	1.10578	0.207408	0.248409	62836	61	62775	101	FALSE	FALSE
rs1510148_T	465	Acute upper respiratory infections of multiple or unspecified sites	respiratory	0.751041	0.62781	0.990643	0.0193918	0.261659	53436	8336	45100	235	FALSE	FALSE
rs11075255_A	614.53	Cyst or abscess of Bartholin's gland	genitourinary	0.800103	0.627811	0.904249	0.207608	0.399826	31001	49	30952	150	FALSE	FALSE
rs6899343_T	446.9	Arteritis NOS	circulatory system	0.954623	0.627822	1.05383	0.108147	0.247873	50897	228	50669	420	FALSE	FALSE
rs2380949_G	938.2	Chronic dermatitis due to solar radiation	dermatologic	0.0246627	0.627842	1.03412	0.0692103	0.0956808	49963	1258	48705	52	FALSE	FALSE
rs10993460_C	286.5	Hemorrhagic disorder due to intrinsic circulating anticoagulants	hematopoietic	0.618367	0.627844	0.91896	0.174339	0.088328	47884	220	47664	37	FALSE	FALSE
rs2908296_T	626.1	Irregular menstrual cycle/bleeding	genitourinary	0.380156	0.627844	1.01973	0.0403069	0.154517	26531	2690	23841	33	FALSE	FALSE
rs11042985_G	362	Other retinal disorders	sense organs	0.78567	0.627845	1.01541	0.0315441	0.412949	58500	2210	56290	227	FALSE	FALSE
rs142848532_T	509.1	Respiratory failure	respiratory	0.126132	0.627848	0.975728	0.0506874	0.0473171	47541	5063	42478	777	FALSE	FALSE
rs72648855_T	870.6	Open wound of neck	injuries & poisonings	0.157197	0.627854	1.23596	0.437024	0.107349	55669	23	55646	25	FALSE	FALSE
rs72650615_C	870.6	Open wound of neck	injuries & poisonings	0.157197	0.627854	1.23596	0.437024	0.107349	55669	23	55646	25	FALSE	FALSE
rs11075256_G	707.2	Chronic ulcer of leg or foot	dermatologic	0.104133	0.627859	1.02508	0.0510918	0.295045	60611	938	59673	97	FALSE	FALSE
rs11075256_G	174	Breast cancer	neoplasms	0.0780196	0.627862	0.98475	0.0317019	0.295066	58326	2765	55561	89	FALSE	FALSE
rs8074454_C	735	Acquired foot deformities	musculoskeletal	0.0410629	0.627869	0.98323	0.0348897	0.331536	56282	1944	54338	17	FALSE	FALSE
rs11042985_G	766	Neuralgia, neuritis, and radiculitis NOS	symptoms	0.610533	0.62787	0.981501	0.0385209	0.412476	56293	1447	54846	218	FALSE	FALSE
rs7163757_T	443.9	Peripheral vascular disease, unspecified	circulatory system	0.981553	0.627873	0.983979	0.0333185	0.422243	53063	2023	51040	30	FALSE	FALSE
rs10766395_C	271.3	Intestinal disaccharidase deficiencies and disaccharide malabsorption	endocrine/metabolic	0.443876	0.627876	1.03035	0.0616798	0.380868	62225	562	61663	548	FALSE	FALSE
rs925095_T	426	Cardiac conduction disorders	circulatory system	0.941835	0.627881	0.989599	0.0215711	0.380872	43189	5803	37386	119	FALSE	FALSE
rs2133705_C	145.4	Cancer of the gums	neoplasms	0.447313	0.627882	1.08716	0.17241	0.488346	60363	68	60295	1016	FALSE	FALSE
rs7632381_C	204.12	Lymphoid leukemia, chronic	neoplasms	0.0409649	0.627886	1.04885	0.0983991	0.436421	60264	211	60053	8	FALSE	FALSE
rs2523506_T	263	Other nutritional deficiency	endocrine/metabolic	0.530874	0.627891	1.03899	0.0789209	0.159848	43926	595	43331	20	FALSE	FALSE
rs6438788_G	295	Schizophrenia and other psychotic disorders	mental disorders	0.216662	0.627893	1.02362	0.0481639	0.462512	37065	890	36175	41	FALSE	FALSE
rs925095_T	276.13	Hyperpotassemia	endocrine/metabolic	0.820248	0.627895	0.986936	0.0271305	0.381321	43622	3231	40391	124	FALSE	FALSE
rs5210_A	279	Disorders involving the immune mechanism	endocrine/metabolic	0.0214495	0.627896	1.01536	0.0314504	0.376505	58322	2241	56081	25	FALSE	FALSE
rs10181515_T	157	Pancreatic cancer	neoplasms	0.464373	0.627899	0.968124	0.0668361	0.226408	55645	660	54985	20	FALSE	FALSE
rs6026591_A	271.3	Intestinal disaccharidase deficiencies and disaccharide malabsorption	endocrine/metabolic	0.0197872	0.6279	0.970333	0.0621349	0.379832	62600	565	62035	157	FALSE	FALSE
rs2268570_G	575.7	Other disorders of gallbladder	digestive	0.937738	0.62791	1.03644	0.073847	0.419366	56967	375	56592	292	FALSE	FALSE
rs76177300_A	656.4	Hemorrhage of fetus or newborn	pregnancy complications	0.959356	0.627912	0.841812	0.355292	0.0461192	61005	120	60885	878	FALSE	FALSE
rs5210_A	840.3	Joint/ligament sprain	injuries & poisonings	0.48095	0.627917	0.97141	0.0598489	0.377154	55582	606	54976	22	FALSE	FALSE
rs2133705_C	938	Dermatitis due to solar radiation	dermatologic	0.157215	0.627918	1.01904	0.0389149	0.488537	49378	1397	47981	828	FALSE	FALSE
rs10181515_T	585.3	Chronic renal failure [CKD]	genitourinary	0.294407	0.627918	0.987946	0.0250232	0.226295	51572	5608	45964	17	FALSE	FALSE
rs79896666_C	327	Sleep disorders	neurological	0.455778	0.62792	1.01905	0.0389282	0.0569681	53451	7165	46286	118	FALSE	FALSE
rs78551082_T	327	Sleep disorders	neurological	0.455778	0.62792	1.01905	0.0389282	0.0569681	53451	7165	46286	118	FALSE	FALSE
rs74628648_T	327	Sleep disorders	neurological	0.455778	0.62792	1.01905	0.0389282	0.0569681	53451	7165	46286	118	FALSE	FALSE
rs4984980_A	977	Personal history of allergy to medicinal agents	injuries & poisonings	0.613829	0.627921	1.01771	0.0362237	0.187962	48595	2666	45929	523	FALSE	FALSE
rs10116772_A	159.4	Malignant neoplasm of retroperitoneum and peritoneum	neoplasms	0.457242	0.627923	1.05223	0.105042	0.410274	55140	186	54954	52	FALSE	FALSE
rs2908297_T	348.7	Coma	neurological	0.199538	0.627929	1.06471	0.129382	0.155797	47347	219	47128	17	FALSE	FALSE
rs2948567_T	292.3	Memory loss	mental disorders	0.841165	0.627935	1.01889	0.0386188	0.332161	50897	1616	49281	262	FALSE	FALSE
rs3087948_T	270.33	Amyloidosis	endocrine/metabolic	0.812049	0.627947	0.912275	0.189456	0.18801	59066	98	58968	69	FALSE	FALSE
rs11042985_G	751	Genitourinary congenital anomalies	congenital anomalies	0.788641	0.62795	0.979758	0.0421973	0.412754	60249	1216	59033	239	FALSE	FALSE
rs234866_A	722	Intervertebral disc disorders	musculoskeletal	0.317037	0.627958	1.01137	0.0233286	0.306886	54165	5001	49164	136	FALSE	FALSE
rs10771372_T	306	Other mental disorder	mental disorders	0.0213288	0.62796	1.01942	0.0396824	0.191058	38101	2177	35924	324	FALSE	FALSE
rs11085259_T	270.32	Paraproteinemia	endocrine/metabolic	0.593532	0.627962	1.04534	0.091494	0.180387	59278	402	58876	172	FALSE	FALSE
rs78028320_A	346.1	Nonspecific abnormal findings on radiological and other examination of skull and head	neurological	0.681602	0.627973	0.955693	0.0935198	0.18862	47283	389	46894	268	FALSE	FALSE
rs4887810_A	357	Inflammatory and toxic neuropathy	neurological	0.109471	0.627976	1.01684	0.034468	0.326001	57414	2032	55382	314	FALSE	FALSE
rs2894536_C	732.1	Juvenile osteochondrosis	musculoskeletal	0.0401859	0.627981	0.898089	0.221817	0.159245	49430	83	49347	356	FALSE	FALSE
rs10039427_A	994.1	Systemic inflammatory response syndrome (SIRS)	injuries & poisonings	0.943057	0.627986	1.02936	0.0597201	0.186068	57659	941	56718	234	FALSE	FALSE
rs867635_T	80	Postoperative infection	infectious diseases	0.886321	0.62799	0.965064	0.0733887	0.0792057	60204	1354	58850	25	FALSE	FALSE
rs12302189_A	764	Sciatica	symptoms	0.97783	0.628003	1.03928	0.0795051	0.055288	56468	1515	54953	105	FALSE	FALSE
rs757209_A	381.3	Mastoiditis & related conditions	sense organs	0.298986	0.628006	1.06652	0.13292	0.40718	53997	117	53880	523	FALSE	FALSE
rs2380949_G	369	Infection of the eye	sense organs	0.0722836	0.628012	0.968227	0.0666404	0.0959104	55458	1374	54084	63	FALSE	FALSE
rs11776904_C	596	Other disorders of bladder	genitourinary	0.516941	0.628012	1.02128	0.0434521	0.158145	57561	2033	55528	976	FALSE	FALSE
rs2380949_G	830	Dislocation	injuries & poisonings	0.0909476	0.628015	1.02765	0.0562905	0.0954438	60313	1867	58446	65	FALSE	FALSE
rs2924447_A	589	Abnormal results of function study of kidney	genitourinary	0.687684	0.628017	1.07135	0.142246	0.140839	45733	197	45536	471	FALSE	FALSE
rs78028320_A	599.1	Urinary obstruction	genitourinary	0.373643	0.628019	1.05276	0.106122	0.188567	44992	283	44709	251	FALSE	FALSE
rs7632381_C	212	Benign neoplasm of respiratory and intrathoracic organs	neoplasms	0.184216	0.62802	0.953049	0.0992515	0.436283	63084	209	62875	10	FALSE	FALSE
rs6128461_T	571	Chronic liver disease and cirrhosis	digestive	0.311455	0.628033	0.988516	0.0238408	0.379805	50809	4184	46625	54	FALSE	FALSE
rs2564929_T	701.4	Keloid scar	dermatologic	0.0496752	0.62804	1.05156	0.103761	0.328318	56133	209	55924	15	FALSE	FALSE
rs6026592_A	242.31	Thyrotoxic exophthalmos	endocrine/metabolic	0.449329	0.628046	0.86038	0.310397	0.379908	49208	23	49185	129	FALSE	FALSE
rs12453443_G	290.13	Senile dementia	mental disorders	0.0335533	0.628047	0.946	0.114582	0.403622	49145	172	48973	579	FALSE	FALSE
rs2380949_G	333.8	Other degenerative diseases of the basal ganglia	neurological	0.194226	0.628059	1.11887	0.231843	0.0950524	47195	100	47095	55	FALSE	FALSE
rs35533056_A	772	Symptoms of the muscles	symptoms	0.866237	0.628061	0.965091	0.0733448	0.385693	53702	398	53304	275	FALSE	FALSE
rs10116772_A	110.13	Dermatophytosis of the body	infectious diseases	0.771879	0.628062	1.04738	0.0955535	0.409921	53753	226	53527	48	FALSE	FALSE
rs2268569_T	38.2	Gram positive septicemia	infectious diseases	0.2174	0.628063	0.949436	0.107105	0.0815842	52026	619	51407	6	FALSE	FALSE
rs11564710_A	687.4	Disturbance of skin sensation	dermatologic	0.906845	0.628069	1.01279	0.0262394	0.415806	50811	3249	47562	102	FALSE	FALSE
rs3802113_G	592.13	Chronic interstitial cystitis	genitourinary	0.136339	0.628074	1.06454	0.129112	0.164687	46054	215	45839	48	FALSE	FALSE
rs8003022_G	577.3	Cyst and pseudocyst of pancreas	digestive	0.964111	0.628075	1.03473	0.0704715	0.39255	61191	422	60769	51	FALSE	FALSE
rs1510148_T	601.8	Other inflammatory disorders of male genital organs	genitourinary	0.0691502	0.628084	1.10042	0.197537	0.261348	20620	64	20556	104	FALSE	FALSE
rs11564710_A	634.1	Missed abortion/Hydatidiform mole	pregnancy complications	0.411681	0.62809	0.951227	0.103221	0.41812	32792	199	32593	76	FALSE	FALSE
rs4930046_A	210	Benign neoplasm of lip, oral cavity, and pharynx	neoplasms	0.144749	0.628091	0.953268	0.0987983	0.481875	60827	207	60620	669	FALSE	FALSE
rs142848532_T	859	Complication due to other implant and internal device	injuries & poisonings	0.223163	0.628094	0.943935	0.119111	0.0476261	53794	832	52962	900	FALSE	FALSE
rs730497_A	613.8	Other specified disorders of breast	genitourinary	0.485455	0.628097	1.03957	0.0801114	0.177915	59919	528	59391	41	FALSE	FALSE
rs2564929_T	798.1	Chronic fatigue syndrome	symptoms	0.915579	0.628108	0.974342	0.0536616	0.327119	37173	815	36358	11	FALSE	FALSE
rs6026591_A	429.2	Abnormal function study of cardiovascular system	circulatory system	0.714765	0.628109	0.973627	0.0551775	0.378936	50242	731	49511	125	FALSE	FALSE
rs11085259_T	275.5	Disorders of calcium/phosphorus metabolism	endocrine/metabolic	0.0713873	0.628111	0.978402	0.0450765	0.179518	57100	1753	55347	170	FALSE	FALSE
rs7632381_C	198.1	Secondary malignancy of lymph nodes	neoplasms	0.421803	0.628111	1.01266	0.0259686	0.436382	48406	3349	45057	8	FALSE	FALSE
rs6438788_G	556.1	Ulceration of intestine	digestive	0.174573	0.628113	1.04035	0.0816597	0.461383	41005	304	40701	51	FALSE	FALSE
rs6749367_T	447.7	Aortic ectasia	circulatory system	0.273633	0.628115	1.03128	0.0635954	0.253465	51366	661	50705	391	FALSE	FALSE
rs4433533_G	519.8	Other diseases of respiratory system, NEC	respiratory	0.56338	0.628131	0.959012	0.0864059	0.214427	56609	412	56197	16	FALSE	FALSE
rs2948567_T	204.4	Multiple myeloma	neoplasms	0.906932	0.628137	1.04794	0.0966748	0.333506	60008	240	59768	306	FALSE	FALSE
rs1250109_C	636.1	Threatened premature labor	pregnancy complications	0.742976	0.628137	1.04493	0.0907304	0.173558	33084	427	32657	8	FALSE	FALSE
rs777355_A	242.2	Toxic multinodular goiter	endocrine/metabolic	0.554499	0.628137	0.939232	0.129436	0.480225	49178	122	49056	265	FALSE	FALSE
rs7946714_C	276.8	Polydipsia	endocrine/metabolic	0.588335	0.628138	0.870212	0.28702	0.215573	40499	39	40460	43	FALSE	FALSE
rs12746673_C	80	Postoperative infection	infectious diseases	0.458691	0.628141	0.976785	0.0484961	0.209005	59300	1331	57969	968	FALSE	FALSE
rs925095_T	8.52	Intestinal infection due to C. difficile	infectious diseases	0.946676	0.628144	1.02778	0.0565685	0.381907	60757	662	60095	172	FALSE	FALSE
rs6688365_C	340.1	Migrain with aura	neurological	0.654501	0.628151	1.02583	0.0526625	0.439368	54938	747	54191	300	FALSE	FALSE
rs12302189_A	722.1	Displacement of intervertebral disc	musculoskeletal	0.96749	0.628156	1.04455	0.0899942	0.055109	50382	1183	49199	92	FALSE	FALSE
rs16860758_G	270.21	Disorders of urea cycle metabolism	endocrine/metabolic	0.493123	0.628157	0.887757	0.245822	0.18393	58495	60	58435	638	FALSE	FALSE
rs7163757_T	293.1	Swelling, mass, or lump in head and neck [Space-occupying lesion, intracranial NOS]	mental disorders	0.887322	0.628178	0.982594	0.0362584	0.422707	60219	1603	58616	37	FALSE	FALSE
rs6026591_A	312.3	Impulse control disorder	mental disorders	0.129943	0.628181	1.06662	0.133166	0.379451	57960	118	57842	143	FALSE	FALSE
rs79896666_C	656.22	Interstitial emphysema and related conditions of newborn	pregnancy complications	0.149916	0.628182	1.22292	0.415545	0.0567433	61646	55	61591	136	FALSE	FALSE
rs78551082_T	656.22	Interstitial emphysema and related conditions of newborn	pregnancy complications	0.149916	0.628182	1.22292	0.415545	0.0567433	61646	55	61591	136	FALSE	FALSE
rs74628648_T	656.22	Interstitial emphysema and related conditions of newborn	pregnancy complications	0.149916	0.628182	1.22292	0.415545	0.0567433	61646	55	61591	136	FALSE	FALSE
rs78028320_A	994	Sepsis and SIRS	injuries & poisonings	0.448133	0.628186	1.01397	0.0286405	0.188334	60966	4319	56647	330	FALSE	FALSE
rs11564710_A	8.5	Bacterial enteritis	infectious diseases	0.605128	0.628187	1.02567	0.0523381	0.416093	60901	764	60137	129	FALSE	FALSE
rs6688365_C	327.31	Central/nonobstroctive sleep apnea	neurological	0.792673	0.628188	1.0561	0.112715	0.437081	46290	159	46131	267	FALSE	FALSE
rs6026591_A	384	Other disorders of tympanic membrane	sense organs	0.55005	0.628201	1.03665	0.0743284	0.380076	54643	385	54258	129	FALSE	FALSE
rs34506303_G	110.1	Dermatophytosis	infectious diseases	0.723982	0.628207	0.978832	0.0441826	0.158961	54768	2073	52695	968	FALSE	FALSE
rs6483215_A	38.3	Bacteremia	infectious diseases	0.707242	0.628215	0.982696	0.0360479	0.23533	53614	2257	51357	68	FALSE	FALSE
rs4887810_A	379.1	Scleritis and episcleritis	sense organs	0.478062	0.628217	1.06101	0.122288	0.325642	54047	150	53897	294	FALSE	FALSE
rs6749367_T	535.8	Other specified gastritis	digestive	0.523303	0.628218	0.962364	0.0792219	0.252627	53680	438	53242	400	FALSE	FALSE
rs8070737_T	272.12	Hyperglyceridemia	endocrine/metabolic	0.838763	0.628218	1.03732	0.0756613	0.180135	40045	599	39446	15	FALSE	FALSE
rs867635_T	705.8	Hyperhidrosis	dermatologic	0.7201	0.628221	1.07596	0.151197	0.0787874	56443	285	56158	21	FALSE	FALSE
rs4237150_C	189.2	Cancer of bladder	neoplasms	0.823266	0.628223	0.975328	0.0515906	0.412076	61786	808	60978	149	FALSE	FALSE
rs12631733_T	367.2	Astigmatism	sense organs	0.543641	0.628225	1.03502	0.0710747	0.159994	58124	732	57392	158	FALSE	FALSE
rs11776904_C	854	Complications of cardiac/vascular device, implant, and graft	injuries & poisonings	0.801925	0.628227	1.02837	0.0577668	0.158658	54069	1112	52957	938	FALSE	FALSE
rs8003022_G	750.22	Congenital anomaly of gallbladder, bile ducts, liver, pancreas	congenital anomalies	0.94072	0.628233	1.06569	0.131386	0.393366	59329	120	59209	47	FALSE	FALSE
rs11626787_G	389.4	Tinnitus	sense organs	0.767185	0.628243	1.02205	0.0450437	0.346651	55716	1110	54606	146	FALSE	FALSE
rs10860209_A	389.2	Conductive hearing loss	sense organs	0.213684	0.628245	1.03488	0.0708063	0.151534	55212	773	54439	322	FALSE	FALSE
rs1905505_A	454.1	Varicose veins of lower extremity	circulatory system	0.943375	0.628246	1.03102	0.0630983	0.288808	45165	627	44538	249	FALSE	FALSE
rs12746673_C	705	Disorders of sweat glands	dermatologic	0.220197	0.628251	0.948131	0.110003	0.208808	55575	260	55315	901	FALSE	FALSE
rs10766394_G	702.1	Actinic keratosis	dermatologic	0.252212	0.628252	1.0134	0.0274987	0.377547	58304	3182	55122	96	FALSE	FALSE
rs867635_T	620	Dysplasia of female genital organs	genitourinary	0.425453	0.628253	0.865048	0.29941	0.0773297	34049	89	33960	15	FALSE	FALSE
rs6899343_T	695.81	Erythema nodosum	dermatologic	0.308394	0.628263	0.900131	0.217308	0.246689	52483	60	52423	426	FALSE	FALSE
rs11042984_C	427	Cardiac dysrhythmias	circulatory system	0.293273	0.628265	0.993328	0.0138266	0.412433	54952	17618	37334	246	FALSE	FALSE
rs10993460_C	394.3	Aortic valve disease	circulatory system	0.672199	0.628267	1.2302	0.427895	0.0885357	50426	29	50397	42	FALSE	FALSE
rs4513637_G	728.1	Muscular calcification and ossification	musculoskeletal	0.304916	0.62827	0.872878	0.280814	0.175498	46519	49	46470	457	FALSE	FALSE
rs2894536_C	362.9	Retinal edema	sense organs	0.621889	0.628272	1.06388	0.1279	0.158759	56337	223	56114	401	FALSE	FALSE
rs11075256_G	713.5	Arthropathy associated with neurological disorders	musculoskeletal	0.357497	0.628281	0.939379	0.129168	0.294467	51943	149	51794	82	FALSE	FALSE
rs6438788_G	378	Strabismus and other disorders of binocular eye movements	sense organs	0.136735	0.628283	0.97734	0.0473429	0.46193	55057	935	54122	60	FALSE	FALSE
rs2523504_T	540.11	Acute appendicitis	digestive	0.976165	0.628285	0.953073	0.0992767	0.260889	62908	271	62637	1	FALSE	FALSE
rs13136239_A	592	Cystitis and urethritis	genitourinary	0.855406	0.628294	1.02046	0.0418406	0.331629	46745	1358	45387	530	FALSE	FALSE
rs11564710_A	174.3	Neoplasm of uncertain behavior of breast	neoplasms	0.838189	0.628295	0.941663	0.124158	0.416334	55674	137	55537	115	FALSE	FALSE
rs757209_A	627.22	Need for Hormone replacement therapy (postmenopausal)	genitourinary	0.968666	0.628302	1.03067	0.0624019	0.405528	24203	539	23664	229	FALSE	FALSE
rs1519480_C	352.2	Facial nerve disorders [CN7]	neurological	0.354591	0.628308	0.956723	0.091388	0.327962	54392	279	54113	5	FALSE	FALSE
rs10937714_C	577.1	Acute pancreatitis	digestive	0.00683175	0.628308	1.03571	0.072473	0.212602	60745	562	60183	665	FALSE	FALSE
rs2908289_A	687.3	Changes in skin texture	dermatologic	0.437644	0.628336	0.893431	0.232789	0.179568	47709	68	47641	13	FALSE	FALSE
rs35498576_C	251	Other disorders of pancreatic internal secretion	endocrine/metabolic	0.491141	0.628343	1.04414	0.0892397	0.280528	53763	312	53451	115	FALSE	FALSE
rs13282002_C	603.1	Hydrocele	genitourinary	0.541044	0.628351	1.0663	0.13263	0.159128	19632	207	19425	141	FALSE	FALSE
rs2133705_C	686.1	Carbuncle and furuncle	dermatologic	0.347805	0.628352	1.04481	0.0905622	0.488121	51139	248	50891	869	FALSE	FALSE
rs4660895_T	201	Hodgkin's disease	neoplasms	0.194192	0.628354	1.06776	0.135457	0.295354	60155	128	60027	34	FALSE	FALSE
rs3802113_G	575.9	Nonspecific abnormal findings on radiological and other examination of biliary tract	digestive	0.343001	0.628358	1.0813	0.161488	0.165487	56950	132	56818	53	FALSE	FALSE
rs116761056_T	586.12	Vesicoureteral reflux	genitourinary	0.645598	0.628362	1.15517	0.298012	0.0190365	46122	265	45857	128	FALSE	FALSE
rs867635_T	592.12	Chronic cystitis	genitourinary	0.88415	0.628363	1.14567	0.280945	0.0796226	45948	79	45869	18	FALSE	FALSE
rs7693_T	709.7	Unspecified diffuse connective tissue disease	dermatologic	0.152525	0.628368	1.05036	0.101511	0.364002	52045	210	51835	51	FALSE	FALSE
rs6026592_A	528.12	Oral aphthae	digestive	0.33766	0.62837	1.07431	0.148095	0.380119	58529	96	58433	149	FALSE	FALSE
rs2380950_G	509.3	Pulmonary insufficiency or respiratory failure following trauma and surgery	respiratory	0.251968	0.628372	1.02945	0.0599743	0.0953173	44782	1653	43129	16	FALSE	FALSE
rs144155527_T	530.11	GERD	digestive	0.0396992	0.628383	1.02645	0.0539366	0.0178575	50791	13652	37139	132	FALSE	FALSE
rs11075255_A	433.21	Cerebral artery occlusion, with cerebral infarction	circulatory system	0.952764	0.628383	1.01574	0.0322742	0.40209	54305	2119	52186	279	FALSE	FALSE
rs10116772_A	79.1	Varicella infection	infectious diseases	0.346654	0.628384	1.1276	0.248126	0.410399	49581	33	49548	45	FALSE	FALSE
rs117252445_A	289.1	Myelofibrosis	hematopoietic	0.374177	0.628388	0.870691	0.286094	0.0560494	45674	131	45543	83	FALSE	FALSE
rs11626787_G	458.1	Orthostatic hypotension	circulatory system	0.558511	0.62839	0.977757	0.0464765	0.347211	51391	1071	50320	145	FALSE	FALSE
rs1411435_G	512.1	Wheezing	respiratory	0.797749	0.628395	1.03615	0.0733647	0.0952196	32173	1103	31070	32	FALSE	FALSE
rs1125253_T	362.27	Drusen (degenerative) of retina	sense organs	0.0999188	0.628397	1.05868	0.117822	0.27473	56308	181	56127	381	FALSE	FALSE
rs1125251_T	362.27	Drusen (degenerative) of retina	sense organs	0.0999188	0.628397	1.05868	0.117822	0.27473	56308	181	56127	381	FALSE	FALSE
rs13282002_C	496	Chronic airway obstruction	respiratory	0.864732	0.628406	1.01388	0.0284892	0.158986	53014	5306	47708	360	FALSE	FALSE
rs5210_A	772.6	Facial weakness	symptoms	0.368039	0.628413	1.05366	0.107996	0.376959	53730	181	53549	22	FALSE	FALSE
rs11776904_C	474.1	Acute tonsillitis	respiratory	0.934118	0.628418	1.09236	0.182542	0.158359	41630	105	41525	716	FALSE	FALSE
rs2971670_T	368.9	Subjective visual disturbances	sense organs	0.341366	0.62842	0.959749	0.0848911	0.178433	58243	490	57753	51	FALSE	FALSE
rs7163757_T	735.1	Flat foot	musculoskeletal	0.977453	0.628423	1.04449	0.0899467	0.422264	54569	251	54318	35	FALSE	FALSE
rs2403205_T	655.1	Abnormality in fetal heart rate or rhythm	pregnancy complications	0.676401	0.628425	0.972316	0.0580111	0.369324	33365	679	32686	91	FALSE	FALSE
rs1250590_A	269	Proteinuria	endocrine/metabolic	0.928912	0.628427	1.01838	0.0376439	0.47615	59559	1460	58099	1012	FALSE	FALSE
rs2285676_G	737.3	Kyphoscoliosis and scoliosis	musculoskeletal	0.178842	0.628427	0.97915	0.0435396	0.376311	55494	1165	54329	25	FALSE	FALSE
rs11042984_C	736.4	Genu valgum or varum (acquired)	musculoskeletal	0.694665	0.628427	0.901847	0.213477	0.412645	54164	47	54117	250	FALSE	FALSE
rs10464106_C	857	Mechanical complication of unspecified genitourinary device, implant, and graft	injuries & poisonings	0.296717	0.628428	1.09716	0.191613	0.107327	53952	134	53818	2	FALSE	FALSE
rs1250542_A	753.1	Congenital cataract and lens anomalies	congenital anomalies	0.988553	0.628429	0.853519	0.327288	0.374067	61505	21	61484	176	FALSE	FALSE
rs12453443_G	274.2	Crystal arthropathies	endocrine/metabolic	0.224924	0.628442	0.952738	0.100047	0.403635	59254	214	59040	708	FALSE	FALSE
rs925095_T	529.1	Glossitis	digestive	0.930964	0.628446	1.10164	0.200036	0.381804	58462	52	58410	172	FALSE	FALSE
rs11042985_G	130	Spirochetal infection	infectious diseases	0.804153	0.628447	0.916144	0.180987	0.41373	60044	65	59979	235	FALSE	FALSE
rs10771372_T	132.1	Pediculosis and phthirus infestation	infectious diseases	0.536301	0.628448	0.861837	0.307263	0.191342	59770	41	59729	496	FALSE	FALSE
rs2380949_G	361	Retinal detachments and defects	sense organs	0.187741	0.628449	1.06109	0.122542	0.0959269	57278	372	56906	57	FALSE	FALSE
rs6483215_A	442.1	Aortic aneurysm	circulatory system	0.752077	0.628454	0.976781	0.0485489	0.235817	52282	1271	51011	67	FALSE	FALSE
rs11650000_A	704.1	Alopecia	dermatologic	0.31716	0.628458	0.97231	0.0580307	0.453565	58426	617	57809	198	FALSE	FALSE
rs2924447_A	246	Other disorders of thyroid	endocrine/metabolic	0.522966	0.628459	0.962112	0.0798204	0.141909	49521	676	48845	493	FALSE	FALSE
rs56149656_G	277.5	Other disorders of lipoid metabolism	endocrine/metabolic	0.395927	0.62846	0.925903	0.159095	0.106833	59312	222	59090	84	FALSE	FALSE
rs11075256_G	456	Chronic venous insufficiency [CVI]	circulatory system	0.438686	0.628466	0.97098	0.0608603	0.29409	45401	694	44707	71	FALSE	FALSE
rs2380950_G	758	Chromosomal anomalies and genetic disorders	congenital anomalies	0.0204092	0.62847	0.945168	0.116542	0.0955771	61024	457	60567	33	FALSE	FALSE
rs11890449_T	836	Traumatic arthropathy	injuries & poisonings	0.917494	0.62847	0.871718	0.283724	0.0516621	58602	145	58457	50	FALSE	FALSE
rs76177300_A	279.8	Other specified disorders involving the immune mechanism	endocrine/metabolic	0.988842	0.62847	0.80222	0.455427	0.0459147	55418	66	55352	794	FALSE	FALSE
rs7531911_G	343	Infantile cerebral palsy	neurological	0.635586	0.628475	0.964558	0.0745768	0.295869	47570	457	47113	32	FALSE	FALSE
rs55754152_A	748	Anomalies of respiratory system, congenital	congenital anomalies	0.94286	0.628476	1.09125	0.180461	0.051586	62294	289	62005	38	FALSE	FALSE
rs3733227_C	257.1	Testicular hypofunction	endocrine/metabolic	0.121437	0.628476	1.02485	0.0507381	0.336354	24446	911	23535	0	FALSE	FALSE
rs11042984_C	705.3	Hidradenitis	dermatologic	0.261025	0.628477	0.93806	0.132146	0.412586	56061	121	55940	252	FALSE	FALSE
rs2523504_T	471	Nasal polyps	respiratory	0.961318	0.628483	0.950424	0.105086	0.263021	42432	240	42192	0	FALSE	FALSE
rs7163757_T	763	Thoracic or lumbosacral neuritis or radiculitis, unspecified	symptoms	0.957082	0.628484	0.985582	0.0300152	0.423038	57418	2403	55015	35	FALSE	FALSE
rs4701619_C	252.1	Hyperparathyroidism	endocrine/metabolic	0.935921	0.628497	1.03248	0.0660567	0.185919	54252	765	53487	75	FALSE	FALSE
rs142848532_T	277.51	Lipoprotein disorders	endocrine/metabolic	0.32299	0.628502	0.855057	0.323637	0.0472792	58366	121	58245	961	FALSE	FALSE
rs6438788_G	736.4	Genu valgum or varum (acquired)	musculoskeletal	0.444317	0.628504	0.90493	0.20647	0.462563	54332	48	54284	70	FALSE	FALSE
rs3733227_C	797.1	Cardiogenic shock	symptoms	0.296876	0.628508	0.96845	0.0662597	0.33503	60902	525	60377	2	FALSE	FALSE
rs4984980_A	278.1	Obesity	endocrine/metabolic	0.70551	0.628509	0.986392	0.028318	0.18888	54172	7602	46570	609	FALSE	FALSE
rs1519480_C	315.1	Learning disorder	mental disorders	0.418233	0.628515	0.916274	0.180729	0.326212	58045	73	57972	5	FALSE	FALSE
rs16969990_T	286.3	Coagulation defects complicating pregnancy or postpartum	hematopoietic	0.0704607	0.628522	1.14993	0.288756	0.0693647	27860	84	27776	23	FALSE	FALSE
rs497273_C	430	Intracranial hemorrhage	circulatory system	0.189793	0.628523	1.02186	0.0447037	0.346563	53315	1127	52188	270	FALSE	FALSE
rs10464106_C	110.13	Dermatophytosis of the body	infectious diseases	0.301686	0.628526	1.07371	0.146996	0.10732	53797	226	53571	1	FALSE	FALSE
rs7405696_C	710.19	Unspecified osteomyelitis	musculoskeletal	0.0266633	0.628527	0.975504	0.0512636	0.407771	52245	806	51439	463	FALSE	FALSE
rs10116772_A	379.5	Disorders of iris and ciliary body	sense organs	0.937801	0.628531	1.05551	0.111663	0.408845	54303	164	54139	44	FALSE	FALSE
rs730497_A	748	Anomalies of respiratory system, congenital	congenital anomalies	0.660139	0.628533	1.05398	0.108668	0.178612	62286	289	61997	45	FALSE	FALSE
rs1848068_T	695.8	Other specified erythematous conditions	dermatologic	0.0771785	0.628554	0.960968	0.0823012	0.334936	53137	341	52796	36	FALSE	FALSE
rs1519480_C	433.2	Occlusion of cerebral arteries	circulatory system	0.0620436	0.628555	0.984086	0.0331602	0.32665	54667	2229	52438	3	FALSE	FALSE
rs6485473_G	315	Develomental delays and disorders	mental disorders	0.361013	0.628557	0.980947	0.0397657	0.315653	59529	1621	57908	72	FALSE	FALSE
rs10116772_A	297	Suicidal ideation or attempt	mental disorders	0.827376	0.628559	0.976349	0.0494787	0.409985	37055	872	36183	36	FALSE	FALSE
rs4400674_A	337	Disorders of the autonomic nervous system	neurological	0.311847	0.62856	0.967501	0.0682966	0.383439	47606	463	47143	1	FALSE	FALSE
rs10133035_T	301.2	Antisocial/borderline personality disorder	mental disorders	0.688306	0.628562	0.9514	0.102988	0.353632	36176	212	35964	269	FALSE	FALSE
rs3775094_A	378	Strabismus and other disorders of binocular eye movements	sense organs	0.985463	0.628571	1.023	0.0470115	0.462956	54826	929	53897	305	FALSE	FALSE
rs8003022_G	276.13	Hyperpotassemia	endocrine/metabolic	0.973419	0.628575	0.987076	0.0268913	0.393343	43701	3235	40466	39	FALSE	FALSE
rs12531914_A	695.7	Prurigo and Lichen	dermatologic	0.703245	0.628575	0.952061	0.101555	0.269041	52979	254	52725	109	FALSE	FALSE
rs72648855_T	275.3	Disorders of magnesium metabolism	endocrine/metabolic	0.482325	0.628585	1.02774	0.0565758	0.107284	57152	1662	55490	20	FALSE	FALSE
rs72650615_C	275.3	Disorders of magnesium metabolism	endocrine/metabolic	0.482325	0.628585	1.02774	0.0565758	0.107284	57152	1662	55490	20	FALSE	FALSE
rs1250542_A	656.9	Neonatal bradycardia or tachycardia	pregnancy complications	0.984572	0.628585	1.08306	0.164943	0.374138	61639	84	61555	173	FALSE	FALSE
rs7693_T	456	Chronic venous insufficiency [CVI]	circulatory system	0.740292	0.628594	1.02802	0.0571385	0.36313	45430	693	44737	43	FALSE	FALSE
rs10766395_C	430.2	Intracerebral hemorrhage	circulatory system	0.324885	0.628595	1.0306	0.0623033	0.380551	52537	549	51988	480	FALSE	FALSE
rs1250590_A	626.4	Premenstrual tension syndromes	genitourinary	0.698126	0.628598	0.901949	0.213349	0.477884	23512	45	23467	424	FALSE	FALSE
rs7405696_C	792	Abnormal Papanicolaou smear of cervix and cervical HPV	genitourinary	0.305386	0.628606	0.98075	0.0401855	0.405797	28566	1364	27202	246	FALSE	FALSE
rs3733227_C	525	Other diseases of the teeth and supporting structures	digestive	0.418136	0.628607	0.968331	0.0665341	0.335951	58138	520	57618	2	FALSE	FALSE
rs10464106_C	800.1	Fracture of neck of femur	injuries & poisonings	0.0837172	0.62862	0.959648	0.0851591	0.107404	51604	779	50825	3	FALSE	FALSE
rs2074090_G	729.7	Nontraumatic compartment syndrome	musculoskeletal	0.341318	0.628623	1.13506	0.261927	0.353465	46702	31	46671	249	FALSE	FALSE
rs79896666_C	585.2	Renal failure NOS	genitourinary	0.207757	0.628633	1.04528	0.0915683	0.0570848	46974	1093	45881	105	FALSE	FALSE
rs78551082_T	585.2	Renal failure NOS	genitourinary	0.207757	0.628633	1.04528	0.0915683	0.0570848	46974	1093	45881	105	FALSE	FALSE
rs74628648_T	585.2	Renal failure NOS	genitourinary	0.207757	0.628633	1.04528	0.0915683	0.0570848	46974	1093	45881	105	FALSE	FALSE
rs1519480_C	362.31	Separation of retinal layers	sense organs	0.129089	0.628637	0.903843	0.209037	0.327135	56547	55	56492	3	FALSE	FALSE
rs2523506_T	70.9	Hepatitis NOS	infectious diseases	0.250281	0.62864	0.955252	0.0946567	0.160773	49999	431	49568	22	FALSE	FALSE
rs11042984_C	290.1	Dementias	mental disorders	0.79567	0.628646	0.979798	0.0421988	0.41365	50631	1327	49304	237	FALSE	FALSE
rs2380950_G	740.1	Osteoarthritis; localized	musculoskeletal	0.375375	0.628654	0.983116	0.0352091	0.0961227	53775	6177	47598	29	FALSE	FALSE
rs34351_C	184.2	Cancer of other female genital organs (excluding uterus and ovary)	neoplasms	0.906174	0.628655	0.948266	0.109839	0.328933	29544	198	29346	43	FALSE	FALSE
rs925095_T	611.1	Abnormal mammogram	genitourinary	0.97176	0.628662	1.01319	0.0271056	0.381449	58772	3353	55419	171	FALSE	FALSE
rs2268570_G	295.2	Paranoid disorders	mental disorders	0.778323	0.628666	0.954309	0.0967064	0.420417	36245	221	36024	201	FALSE	FALSE
rs11776904_C	285.22	Anemia in neoplastic disease	hematopoietic	0.557494	0.628668	1.02114	0.0432629	0.158234	41464	2107	39357	713	FALSE	FALSE
rs35533056_A	333.1	Essential tremor	neurological	0.833758	0.62867	0.972802	0.0570202	0.386319	47563	671	46892	262	FALSE	FALSE
rs10842991_T	495	Asthma	respiratory	0.672766	0.628672	0.987114	0.0268187	0.191886	52638	5011	47627	453	FALSE	FALSE
rs4433533_G	733.2	Cyst of bone	musculoskeletal	0.331818	0.628674	0.902566	0.211984	0.215021	49744	71	49673	14	FALSE	FALSE
rs12493_T	561	Symptoms involving digestive system	digestive	0.812645	0.628675	0.98581	0.0295525	0.186486	44955	4249	40706	47	FALSE	FALSE
rs1905505_A	681.7	Cellulitis and abscess of trunk	dermatologic	0.573296	0.628676	1.02389	0.048821	0.288363	52486	1043	51443	286	FALSE	FALSE
rs2403205_T	979	Adverse drug events and drug allergies	injuries & poisonings	0.645339	0.628678	0.982454	0.0366041	0.370885	47961	1684	46277	130	FALSE	FALSE
rs2894536_C	300.1	Anxiety disorder	mental disorders	0.259846	0.62868	0.989089	0.0226869	0.159145	45424	9449	35975	334	FALSE	FALSE
rs3733227_C	840	Sprains and strains	injuries & poisonings	0.0221036	0.628689	1.01365	0.0280362	0.335568	58021	3025	54996	2	FALSE	FALSE
rs4513637_G	289	Other diseases of blood and blood-forming organs	hematopoietic	0.103484	0.628691	1.02957	0.0602569	0.175635	46164	958	45206	444	FALSE	FALSE
rs2924447_A	807	Fracture of ribs	injuries & poisonings	0.723534	0.628692	1.04153	0.084146	0.141238	50921	574	50347	509	FALSE	FALSE
rs497273_C	686.5	Pyoderma	dermatologic	0.0280965	0.628692	1.10596	0.208268	0.345013	51530	50	51480	252	FALSE	FALSE
rs2268570_G	505	Other pulmonary inflamation or edema	respiratory	0.990817	0.628692	1.03401	0.0691643	0.41934	43367	428	42939	215	FALSE	FALSE
rs8070737_T	528.12	Oral aphthae	digestive	0.287085	0.628696	0.910469	0.193966	0.181697	58650	96	58554	22	FALSE	FALSE
rs2908289_A	433	Cerebrovascular disease	circulatory system	0.862518	0.628704	1.01251	0.0257005	0.179077	58659	6236	52423	20	FALSE	FALSE
rs4887810_A	361.2	Retinoschisis and retinal cysts	sense organs	0.507993	0.628705	0.851492	0.332469	0.326278	56671	22	56649	316	FALSE	FALSE
rs6889788_A	580.4	Renal sclerosis, NOS	genitourinary	0.962255	0.628706	0.933137	0.143115	0.186166	46096	170	45926	53	FALSE	FALSE
rs2908297_T	172.1	Melanomas of skin, dx or hx	neoplasms	0.230563	0.62871	0.975158	0.0520246	0.15592	54172	1495	52677	19	FALSE	FALSE
rs724016_G	743	Osteoporosis, osteopenia and pathological fracture	musculoskeletal	0.226817	0.62872	0.990724	0.0192736	0.435278	58975	7084	51891	15	FALSE	FALSE
rs580240_T	333	Extrapyramidal disease and abnormal movement disorders	neurological	0.0762052	0.628728	0.982373	0.0367818	0.485652	48683	1546	47137	7	FALSE	FALSE
rs867635_T	215	Other benign neoplasm of connective and other soft tissue	neoplasms	0.777785	0.628729	0.912444	0.189505	0.0792118	61506	205	61301	25	FALSE	FALSE
rs3213571_C	475	Chronic sinusitis	respiratory	0.934175	0.628731	0.977274	0.0475441	0.0833959	45302	3191	42111	91	FALSE	FALSE
rs1250109_C	246	Other disorders of thyroid	endocrine/metabolic	0.496625	0.628741	1.03561	0.0723758	0.17247	49968	679	49289	20	FALSE	FALSE
rs117252445_A	599.8	Other symptoms involving urinary system	genitourinary	0.433363	0.628741	1.0873	0.173109	0.0559873	45162	299	44863	84	FALSE	FALSE
rs6128461_T	411.3	Angina pectoris	circulatory system	0.233221	0.628744	1.01573	0.0322886	0.378843	48631	2332	46299	48	FALSE	FALSE
rs1016565_A	840.1	Muscle/tendon sprain	injuries & poisonings	0.488484	0.62876	0.913199	0.187811	0.310067	54951	69	54882	119	FALSE	FALSE
rs2941257_T	733.8	Malunion and nonunion of fracture	musculoskeletal	0.771708	0.628762	0.965673	0.0722481	0.26155	49979	508	49471	227	FALSE	FALSE
rs11989843_G	286.11	Von willebrand's disease	hematopoietic	0.844035	0.62877	1.08968	0.177648	0.195881	47442	95	47347	374	FALSE	FALSE
rs6867984_A	702.1	Actinic keratosis	dermatologic	0.453546	0.628774	1.02103	0.0430465	0.106733	58384	3183	55201	12	FALSE	FALSE
rs7531911_G	758.1	Chromosomal anomalies	congenital anomalies	0.0968133	0.628778	0.961905	0.0803398	0.295046	60955	392	60563	35	FALSE	FALSE
rs12453443_G	930	Allergic reaction to food	injuries & poisonings	0.2008	0.628784	1.02431	0.0496925	0.404901	49075	863	48212	582	FALSE	FALSE
rs10771372_T	592.2	Urethritis and urethral syndrome	genitourinary	0.58374	0.628784	1.11999	0.234409	0.191383	45571	55	45516	391	FALSE	FALSE
rs2523506_T	379.5	Disorders of iris and ciliary body	sense organs	0.641975	0.628785	1.07451	0.148645	0.160475	54320	164	54156	25	FALSE	FALSE
rs76177300_A	871	Open wounds of extremities	injuries & poisonings	0.983939	0.628788	0.958465	0.0877517	0.0457072	56501	1576	54925	797	FALSE	FALSE
rs4984980_A	190	Cancer of eye	neoplasms	0.750234	0.628792	1.08694	0.172443	0.188791	60342	106	60236	669	FALSE	FALSE
rs10766395_C	722.9	Other and unspecified disc disorder	musculoskeletal	0.300739	0.628795	1.05383	0.108459	0.381393	49036	179	48857	449	FALSE	FALSE
rs4660895_T	198.7	Secondary malignant neoplasm of skin	neoplasms	0.524719	0.628797	0.962815	0.0783879	0.295892	45444	405	45039	27	FALSE	FALSE
rs11263762_A	614.54	Abscess or ulceration of vulva	genitourinary	0.914153	0.628797	0.912254	0.189973	0.408961	31102	58	31044	52	FALSE	FALSE
rs497273_C	720.1	Spinal stenosis of lumbar region	musculoskeletal	0.232684	0.628807	1.01763	0.0361486	0.346553	50884	1832	49052	247	FALSE	FALSE
rs7946714_C	315.2	Speech and language disorder	mental disorders	0.630132	0.628809	0.964356	0.0750808	0.214986	58534	611	57923	62	FALSE	FALSE
rs11989843_G	149	Cancer of larynx, pharynx, nasal cavities	neoplasms	0.672646	0.62881	0.973765	0.0549956	0.195452	61900	1099	60801	496	FALSE	FALSE
rs28582094_G	264.1	Short stature	endocrine/metabolic	0.205695	0.62881	0.966711	0.0700372	0.266657	43916	599	43317	38	FALSE	FALSE
rs11989843_G	574.11	Cholelithiasis with acute cholecystitis	digestive	0.838871	0.628822	0.926309	0.158356	0.195031	56568	133	56435	456	FALSE	FALSE
rs72727388_C	593	Hematuria	genitourinary	0.377401	0.628827	0.985638	0.0299277	0.272471	48484	3101	45383	571	FALSE	FALSE
rs12493_T	275.5	Disorders of calcium/phosphorus metabolism	endocrine/metabolic	0.905294	0.628827	1.0215	0.0440157	0.186811	57186	1754	55432	75	FALSE	FALSE
rs117252445_A	530.15	Eosinophilic esophagitis	digestive	0.369632	0.628835	1.11085	0.217481	0.0555213	37346	188	37158	78	FALSE	FALSE
rs2894536_C	250.13	Type 1 diabetes with ophthalmic manifestations	endocrine/metabolic	0.689391	0.628836	1.06098	0.122468	0.159246	43907	245	43662	317	FALSE	FALSE
rs2564929_T	573.9	Abnormal serum enzyme levels	digestive	0.444413	0.628843	0.98089	0.0399188	0.327521	48145	1482	46663	12	FALSE	FALSE
rs6031558_C	497	Bronchitis	respiratory	0.978371	0.628847	0.971527	0.0597631	0.327534	48653	649	48004	22	FALSE	FALSE
rs10937714_C	502	Postinflammatory pulmonary fibrosis	respiratory	0.286189	0.628851	1.03223	0.0656368	0.211954	43401	698	42703	467	FALSE	FALSE
rs2941257_T	681.7	Cellulitis and abscess of trunk	dermatologic	0.762452	0.628851	0.975852	0.0505728	0.261459	52555	1040	51515	223	FALSE	FALSE
rs12531914_A	599.3	Dysuria	genitourinary	0.968846	0.628854	0.985729	0.0297392	0.268188	48013	3163	44850	101	FALSE	FALSE
rs2523507_G	426.91	Cardiac pacemaker in situ	circulatory system	0.941922	0.628854	0.981301	0.0390523	0.261545	39431	1947	37484	4	FALSE	FALSE
rs62405452_A	276.13	Hyperpotassemia	endocrine/metabolic	0.588913	0.628864	1.02042	0.0418191	0.107722	43733	3242	40491	9	FALSE	FALSE
rs62405453_A	276.13	Hyperpotassemia	endocrine/metabolic	0.588913	0.628864	1.02042	0.0418191	0.107722	43733	3242	40491	9	FALSE	FALSE
rs62405454_C	276.13	Hyperpotassemia	endocrine/metabolic	0.588913	0.628864	1.02042	0.0418191	0.107722	43733	3242	40491	9	FALSE	FALSE
rs34506303_G	507	Pleurisy; pleural effusion	respiratory	0.805685	0.628874	1.01266	0.0260338	0.157378	49130	6707	42423	877	FALSE	FALSE
rs6128461_T	741.6	Villonodular synovitis	musculoskeletal	0.33072	0.62888	1.15274	0.294098	0.379915	51830	24	51806	48	FALSE	FALSE
rs4812816_A	756	Other congenital musculoskeletal anomalies	congenital anomalies	0.281664	0.62888	0.959312	0.0859479	0.216967	61332	424	60908	45	FALSE	FALSE
rs11626787_G	573.6	Nonspecific elevation of levels of transaminase or lactic acid dehydrogenase [LDH]	digestive	0.423004	0.628885	1.02034	0.0416727	0.347934	47864	1306	46558	126	FALSE	FALSE
rs16860758_G	735.21	Hammer toe (acquired)	musculoskeletal	0.588085	0.628886	1.03563	0.0724325	0.184401	54441	639	53802	588	FALSE	FALSE
rs2133705_C	506	Empyema and pneumothorax	respiratory	0.49353	0.628904	1.01496	0.0307257	0.4893	44768	2317	42451	765	FALSE	FALSE
rs6749367_T	364	Corneal opacity and other disorders of cornea	sense organs	0.540538	0.62891	1.03984	0.0808447	0.252993	56958	403	56555	421	FALSE	FALSE
rs116761056_T	695.22	Pemphigus and pemphigoid	dermatologic	0.126481	0.628911	0.614037	1.00919	0.0193256	52728	39	52689	148	FALSE	FALSE
rs1250109_C	440	Atherosclerosis	circulatory system	0.0245629	0.628917	1.02035	0.0416943	0.172186	53326	2273	51053	17	FALSE	FALSE
rs6483215_A	747.12	Valvular heart disease/ heart chambers	congenital anomalies	0.681334	0.628919	0.971448	0.0599436	0.236081	59018	812	58206	70	FALSE	FALSE
rs1364809_C	695.7	Prurigo and Lichen	dermatologic	0.410794	0.62892	0.86222	0.306768	0.024944	53079	255	52824	6	FALSE	FALSE
rs144155527_T	189.11	Malignant neoplasm of kidney, except pelvis	neoplasms	0.233898	0.628922	0.911161	0.192522	0.0178551	61803	846	60957	169	FALSE	FALSE
rs9901746_A	599.6	Oliguria and anuria	genitourinary	0.416186	0.628923	0.95251	0.100684	0.406172	44704	208	44496	470	FALSE	FALSE
rs6688365_C	365	Glaucoma	sense organs	0.395121	0.628929	1.01702	0.0349267	0.438054	58430	1768	56662	319	FALSE	FALSE
rs4701619_C	751.21	Cystic kidney disease	congenital anomalies	0.906922	0.628933	1.04121	0.0835706	0.18648	59647	470	59177	80	FALSE	FALSE
rs144155527_T	379	Other disorders of eye	sense organs	0.29403	0.628935	1.05653	0.113804	0.0175924	56388	2335	54053	146	FALSE	FALSE
rs10766395_C	300	Anxiety disorders	mental disorders	0.403079	0.628936	1.00781	0.0161004	0.381928	46823	10918	35905	424	FALSE	FALSE
rs76177300_A	279.11	Deficiency of humoral immunity	endocrine/metabolic	0.989924	0.628936	1.10208	0.201146	0.0459491	55605	253	55352	799	FALSE	FALSE
rs34351_C	210	Benign neoplasm of lip, oral cavity, and pharynx	neoplasms	0.572266	0.628944	1.05105	0.103036	0.330814	61391	211	61180	90	FALSE	FALSE
rs3087948_T	149.9	Cancer of of nasal cavities	neoplasms	0.894249	0.628955	0.929296	0.151756	0.188137	61341	150	61191	75	FALSE	FALSE
rs12531914_A	686.3	Pilonidal cyst	dermatologic	0.936145	0.62896	0.920791	0.170786	0.269949	51706	90	51616	108	FALSE	FALSE
rs9489217_C	476	Allergic rhinitis	respiratory	0.816735	0.628961	0.991335	0.0180118	0.45084	49522	7345	42177	17	FALSE	FALSE
rs2380949_G	279.2	Autoimmune disease NEC	endocrine/metabolic	0.181698	0.628965	1.17672	0.336792	0.095511	56093	45	56048	63	FALSE	FALSE
rs925095_T	454.11	Varicose veins of lower extremity, symptomtic	circulatory system	0.678099	0.628968	1.03439	0.0699848	0.383065	45089	441	44648	138	FALSE	FALSE
rs1971152_C	276.13	Hyperpotassemia	endocrine/metabolic	0.704477	0.628972	0.987085	0.0269043	0.410262	43432	3219	40213	323	FALSE	FALSE
rs2285676_G	512.1	Wheezing	respiratory	0.0546258	0.628976	0.9785	0.0449841	0.376666	32189	1103	31086	13	FALSE	FALSE
rs1250109_C	613	Other nonmalignant breast conditions	genitourinary	0.477298	0.628978	0.978964	0.0440031	0.172346	61394	1983	59411	20	FALSE	FALSE
rs28582094_G	704.12	Telogen effluvium	dermatologic	0.62375	0.62898	1.08851	0.175528	0.266971	58040	81	57959	44	FALSE	FALSE
rs11042985_G	290.1	Dementias	mental disorders	0.792729	0.628984	0.979825	0.0421837	0.413382	50659	1328	49331	207	FALSE	FALSE
rs6790843_A	270.11	Disturbances of sulphur-bearing amino-acid metabolism	endocrine/metabolic	0.398428	0.628988	1.12336	0.240762	0.373219	59015	36	58979	61	FALSE	FALSE
rs2523506_T	805	Fracture of vertebral column without mention of spinal cord injury	injuries & poisonings	0.798638	0.628991	1.02465	0.0504103	0.16091	52312	1509	50803	24	FALSE	FALSE
rs7632381_C	537.1	Lesions of stomach and duodenum	digestive	0.326511	0.628992	1.07037	0.140748	0.435641	53714	102	53612	9	FALSE	FALSE
rs6817471_C	386.21	Central origin vertigo	sense organs	0.138277	0.629002	0.934063	0.141185	0.33525	52771	116	52655	37	FALSE	FALSE
rs2971670_T	994.1	Systemic inflammatory response syndrome (SIRS)	injuries & poisonings	0.354466	0.629008	0.970783	0.0613767	0.178548	57836	941	56895	49	FALSE	FALSE
rs2941257_T	573.3	Hepatomegaly	digestive	0.879774	0.629013	0.956782	0.0914474	0.261959	46807	317	46490	197	FALSE	FALSE
rs4930046_A	446	Polyarteritis nodosa and allied conditions	circulatory system	0.320946	0.629015	0.970945	0.0610326	0.482111	51092	547	50545	548	FALSE	FALSE
rs11626787_G	370.2	Superficial keratitis	sense organs	0.879984	0.629028	0.922739	0.166446	0.345347	54092	82	54010	136	FALSE	FALSE
rs10039427_A	275.5	Disorders of calcium/phosphorus metabolism	endocrine/metabolic	0.86642	0.629031	1.02153	0.0440854	0.186254	57027	1751	55276	246	FALSE	FALSE
rs2285676_G	512.7	Shortness of breath	respiratory	0.619105	0.629038	1.00802	0.0165273	0.376912	43278	12192	31086	16	FALSE	FALSE
rs12593201_A	703	Diseases of nail, NOS	dermatologic	0.712477	0.62904	0.963388	0.0772121	0.267029	58430	443	57987	13	FALSE	FALSE
rs10842991_T	473.4	Voice disturbance	respiratory	0.68913	0.629041	0.977737	0.0466058	0.191347	43408	1572	41836	390	FALSE	FALSE
rs76369685_A	395.2	Nonrheumatic aortic valve disorders	circulatory system	0.343714	0.629041	1.02866	0.0584841	0.0588535	52928	2805	50123	353	FALSE	FALSE
rs3733227_C	71.1	HIV infection, symptomatic	infectious diseases	0.0173885	0.629044	1.02848	0.0581233	0.334656	50262	674	49588	2	FALSE	FALSE
rs4887810_A	634.1	Missed abortion/Hydatidiform mole	pregnancy complications	0.969414	0.629045	0.949559	0.107142	0.326056	32706	200	32506	163	FALSE	FALSE
rs4400674_A	315.3	Mental retardation	mental disorders	0.72144	0.629049	1.03394	0.0690876	0.385727	58426	450	57976	1	FALSE	FALSE
rs4887810_A	292.3	Memory loss	mental disorders	0.194726	0.629058	0.981286	0.0391079	0.327089	50873	1617	49256	283	FALSE	FALSE
rs6103716_C	601	Inflammatory diseases of prostate	genitourinary	0.873731	0.629063	0.970663	0.0616411	0.317105	21269	638	20631	27	FALSE	FALSE
rs6136447_G	394.4	Acute rheumatic heart disease	circulatory system	0.825716	0.629065	0.866307	0.297109	0.140275	50351	53	50298	150	FALSE	FALSE
rs11042985_G	743.9	Osteopenia or other disorder of bone and cartilage	musculoskeletal	0.580729	0.629067	1.01369	0.0281451	0.412607	54667	2965	51702	221	FALSE	FALSE
rs11042985_G	331.1	Hydrocephalus	neurological	0.882786	0.629068	0.97426	0.0539849	0.413791	47698	734	46964	192	FALSE	FALSE
rs4237150_C	378.5	Paralytic strabismus	sense organs	0.962241	0.629068	1.05552	0.111862	0.410825	54219	163	54056	132	FALSE	FALSE
rs2948567_T	599	Other symptoms/disorders or the urinary system	genitourinary	0.884606	0.629069	1.0084	0.0173146	0.333871	54271	9546	44725	277	FALSE	FALSE
rs6026591_A	255	Disorders of adrenal glands	endocrine/metabolic	0.590856	0.62907	1.01896	0.0388753	0.379767	54877	1445	53432	139	FALSE	FALSE
rs8121252_T	796	Elevated prostate specific antigen [PSA]	genitourinary	0.0299129	0.629071	0.977833	0.0464068	0.343869	21783	1205	20578	86	FALSE	FALSE
rs79896666_C	296.2	Depression	mental disorders	0.231714	0.629075	0.983306	0.0348527	0.0564528	46561	10426	36135	107	FALSE	FALSE
rs78551082_T	296.2	Depression	mental disorders	0.231714	0.629075	0.983306	0.0348527	0.0564528	46561	10426	36135	107	FALSE	FALSE
rs74628648_T	296.2	Depression	mental disorders	0.231714	0.629075	0.983306	0.0348527	0.0564528	46561	10426	36135	107	FALSE	FALSE
rs11708067_G	428.3	Heart failure with reduced EF [Systolic or combined heart failure]	circulatory system	0.116833	0.629082	0.985062	0.0311602	0.235416	52813	3187	49626	1	FALSE	FALSE
rs13136239_A	246.7	Abnormal results of function study of thyroid	endocrine/metabolic	0.797595	0.629082	0.961375	0.0815509	0.333106	49151	349	48802	536	FALSE	FALSE
rs3213571_C	994	Sepsis and SIRS	injuries & poisonings	0.78012	0.629096	0.980215	0.0413745	0.0830581	61156	4334	56822	125	FALSE	FALSE
rs1848067_T	291.4	Specific nonpsychotic mental disorders due to brain damage	mental disorders	0.26628	0.629098	0.961173	0.081989	0.36077	49806	329	49477	49	FALSE	FALSE
rs16860758_G	962.2	Insulins and antidiabetic agents causing adverse effects in therapeutic use	injuries & poisonings	0.348947	0.629101	1.1406	0.272365	0.185098	45981	41	45940	494	FALSE	FALSE
rs777355_A	550.5	Ventral hernia	digestive	0.25457	0.629107	1.02339	0.0478637	0.48092	54928	898	54030	283	FALSE	FALSE
rs2285676_G	772.6	Facial weakness	symptoms	0.355324	0.629108	1.05354	0.107994	0.377022	53733	181	53552	18	FALSE	FALSE
rs1971152_C	875	Non-healing surgical wound	injuries & poisonings	0.751869	0.629116	0.951909	0.102048	0.410487	55467	202	55265	420	FALSE	FALSE
rs13282002_C	591	Urinary tract infection	genitourinary	0.634135	0.629117	1.01152	0.0237192	0.158204	53861	8270	45591	361	FALSE	FALSE
rs4237150_C	803.3	Fracture of clavicle or scapula	injuries & poisonings	0.826425	0.629118	0.965146	0.0734546	0.410719	51097	387	50710	126	FALSE	FALSE
rs10133035_T	199	Neoplasm of uncertain behavior	neoplasms	0.403947	0.629119	0.985302	0.0306595	0.353203	47283	2520	44763	332	FALSE	FALSE
rs6899343_T	740	Osteoarthrosis	musculoskeletal	0.933982	0.629128	1.00947	0.0195186	0.247002	57631	10376	47255	469	FALSE	FALSE
rs28582094_G	800.4	Fracture of patella	injuries & poisonings	0.706097	0.629129	1.04724	0.095571	0.267252	51068	277	50791	40	FALSE	FALSE
rs1250590_A	598	Abnormal findings on examination of urine	genitourinary	0.799223	0.629131	0.972087	0.0586197	0.475536	61150	593	60557	1040	FALSE	FALSE
rs10814915_T	261.2	Vitamin B-complex deficiencies	endocrine/metabolic	0.516801	0.629133	0.983594	0.0342517	0.425871	45144	1857	43287	74	FALSE	FALSE
rs34351_C	367.9	Blindness and low vision	sense organs	0.700575	0.629136	0.97053	0.0619386	0.330564	58069	605	57464	80	FALSE	FALSE
rs2133705_C	369	Infection of the eye	sense organs	0.512824	0.62914	1.01909	0.039151	0.48729	54641	1352	53289	916	FALSE	FALSE
rs2523507_G	283.2	Non-autoimmune hemolytic anemias	hematopoietic	0.97963	0.629141	0.916071	0.181518	0.261151	40065	81	39984	6	FALSE	FALSE
rs76369685_A	78	Viral warts & HPV	infectious diseases	0.423499	0.629148	1.03968	0.0805702	0.0587794	50664	1394	49270	342	FALSE	FALSE
rs2564929_T	381.2	Eustachian tube disorders	sense organs	0.580666	0.629151	1.01712	0.0351478	0.327873	56258	1891	54367	14	FALSE	FALSE
rs2941257_T	711.2	Reiter's disease	musculoskeletal	0.88299	0.629152	0.84714	0.343512	0.260773	51679	24	51655	231	FALSE	FALSE
rs867635_T	395.2	Nonrheumatic aortic valve disorders	circulatory system	0.81393	0.629161	0.974768	0.0529215	0.0787101	53246	2829	50417	24	FALSE	FALSE
rs11708903_G	743.13	Other specified osteoporosis	musculoskeletal	0.0450761	0.629162	1.01943	0.0398575	0.454927	53169	1337	51832	73	FALSE	FALSE
rs10766395_C	275.1	Disorders of iron metabolism	hematopoietic	0.127734	0.629162	0.956665	0.0917412	0.380809	55298	257	55041	488	FALSE	FALSE
rs144155527_T	217	Vascular hamartomas and non-neoplastic nevi	neoplasms	0.0225547	0.629163	0.868516	0.291921	0.0180191	55802	385	55417	147	FALSE	FALSE
rs1364809_C	301.2	Antisocial/borderline personality disorder	mental disorders	0.17874	0.629167	1.14813	0.286052	0.024558	36424	214	36210	5	FALSE	FALSE
rs116761056_T	415.21	Primary pulmonary hypertension	circulatory system	0.112078	0.629169	0.873243	0.280683	0.0184761	51499	402	51097	142	FALSE	FALSE
rs11042985_G	709	Diffuse diseases of connective tissue	dermatologic	0.829793	0.629178	0.980009	0.0418187	0.41272	52933	1234	51699	204	FALSE	FALSE
rs6867984_A	374	Other disorders of eyelids	sense organs	0.243491	0.629183	1.02945	0.0601037	0.107003	55634	1503	54131	11	FALSE	FALSE
rs1905505_A	727.4	Ganglion and cyst of synovium, tendon, and bursa	musculoskeletal	0.608733	0.62919	1.03257	0.0663794	0.288752	47198	559	46639	275	FALSE	FALSE
rs11776904_C	750.21	Congenital anomalies of intestine	congenital anomalies	0.580401	0.629195	1.06815	0.136532	0.158232	58512	195	58317	997	FALSE	FALSE
rs62432360_C	303	Psychogenic and somatoform disorders	mental disorders	0.929261	0.629198	1.04313	0.087447	0.177822	36171	442	35729	518	FALSE	FALSE
rs56149656_G	588	Disorders resulting from impaired renal function	genitourinary	0.713408	0.629206	0.970315	0.0624108	0.107083	47370	1456	45914	68	FALSE	FALSE
rs112412537_A	568	Other disorders of peritoneum	digestive	0.877139	0.629211	0.940915	0.126135	0.0392722	51716	889	50827	681	FALSE	FALSE
rs6031558_C	459.1	Hemorrhage NOS	circulatory system	0.993822	0.629211	0.954702	0.096007	0.3287	50683	249	50434	20	FALSE	FALSE
rs1250590_A	960	Poisoning by antibiotics	injuries & poisonings	0.790208	0.629211	0.986198	0.028784	0.475986	48222	2579	45643	839	FALSE	FALSE
rs4237150_C	599.3	Dysuria	genitourinary	0.899605	0.629219	1.013	0.0267599	0.412325	48007	3164	44843	112	FALSE	FALSE
rs12493_T	580.4	Renal sclerosis, NOS	genitourinary	0.9616	0.629222	0.933236	0.143111	0.18616	46092	170	45922	57	FALSE	FALSE
rs11989843_G	288	Diseases of white blood cells	hematopoietic	0.80148	0.629222	0.987073	0.0269494	0.195537	50208	4936	45272	417	FALSE	FALSE
rs12531914_A	530.13	Barrett's esophagus	digestive	0.85547	0.629223	1.0382	0.077644	0.266393	37578	424	37154	80	FALSE	FALSE
rs16969990_T	495.2	Asthma with exacerbation	respiratory	0.908861	0.629224	1.04286	0.0869285	0.0695731	49006	1014	47992	33	FALSE	FALSE
rs11263762_A	112.3	Candidiasis of skin and nails	infectious diseases	0.775807	0.629226	1.04525	0.0916592	0.410128	53743	246	53497	84	FALSE	FALSE
rs4812816_A	720.1	Spinal stenosis of lumbar region	musculoskeletal	0.368472	0.62923	1.02037	0.0417624	0.217687	51078	1836	49242	45	FALSE	FALSE
rs11776904_C	781.1	Loss of height	symptoms	0.727641	0.62923	1.15345	0.295671	0.158172	58977	39	58938	1013	FALSE	FALSE
rs28582094_G	367.8	Hypermetropia	sense organs	0.342721	0.62923	1.04014	0.0815031	0.267117	57881	382	57499	44	FALSE	FALSE
rs76177300_A	525	Other diseases of the teeth and supporting structures	digestive	0.941471	0.629232	1.0727	0.145356	0.0459546	57361	516	56845	819	FALSE	FALSE
rs2894536_C	362.31	Separation of retinal layers	sense organs	0.612224	0.629244	1.13311	0.25884	0.158741	56167	53	56114	402	FALSE	FALSE
rs757209_A	348.2	Cerebral edema and compression of brain	neurological	0.294937	0.629249	0.978453	0.0451182	0.406725	47762	1045	46717	452	FALSE	FALSE
rs6885132_G	428.1	Congestive heart failure (CHF) NOS	circulatory system	0.0974704	0.62925	0.983193	0.0351095	0.10083	54924	5381	49543	92	FALSE	FALSE
rs2523504_T	228.1	Hemangioma of skin and subcutaneous tissue	neoplasms	0.97954	0.629253	1.02821	0.0576294	0.260574	61376	783	60593	1	FALSE	FALSE
rs10814915_T	519.9	Symptoms involving respiratory system and other chest symptoms	respiratory	0.931506	0.629254	1.01629	0.0334737	0.426219	57996	1882	56114	104	FALSE	FALSE
rs11042984_C	608	Other disorders of male genital organs	genitourinary	0.319332	0.629257	1.03234	0.0659344	0.411502	19961	487	19474	88	FALSE	FALSE
rs35533056_A	172.11	Melanomas of skin	neoplasms	0.938879	0.629263	0.979824	0.0422209	0.384876	53651	1236	52415	289	FALSE	FALSE
rs10937714_C	747.11	Cardiac shunt/ heart septal defect	congenital anomalies	0.382753	0.629276	0.97758	0.0469719	0.212455	59116	1447	57669	640	FALSE	FALSE
rs35533056_A	724.2	Disorders of coccyx	musculoskeletal	0.964879	0.62928	0.959815	0.0849625	0.385547	49326	297	49029	262	FALSE	FALSE
rs7946714_C	324	Other CNS infection and poliomyelitis	neurological	0.442187	0.629286	1.05052	0.1021	0.215262	62245	276	61969	61	FALSE	FALSE
rs10133035_T	430	Intracranial hemorrhage	circulatory system	0.661032	0.62929	0.978485	0.0450564	0.354126	53200	1120	52080	389	FALSE	FALSE
rs55754152_A	415.2	Chronic pulmonary heart disease	circulatory system	0.978691	0.629291	1.03452	0.0702958	0.0516106	53303	2101	51202	35	FALSE	FALSE
rs925095_T	327.3	Sleep apnea	neurological	0.951266	0.629292	0.990385	0.0200147	0.381261	52965	6707	46258	147	FALSE	FALSE
rs10464106_C	710.12	Chronic osteomyelitis	musculoskeletal	0.182601	0.629292	1.04786	0.0968452	0.107259	52420	546	51874	2	FALSE	FALSE
rs724016_G	358	Myoneural disorders	neurological	0.638988	0.629293	0.957685	0.0895671	0.435535	55922	256	55666	10	FALSE	FALSE
rs2908297_T	785	Abdominal pain	symptoms	0.0571807	0.629296	0.991276	0.0181524	0.156277	55040	16865	38175	20	FALSE	FALSE
rs11085259_T	691	Congenital anomalies of skin	dermatologic	0.160852	0.629297	0.936659	0.135558	0.180388	52886	196	52690	149	FALSE	FALSE
rs2074090_G	381.2	Eustachian tube disorders	sense organs	0.109348	0.629304	1.01685	0.034622	0.3531	55987	1887	54100	302	FALSE	FALSE
rs2941257_T	41	Bacterial infection NOS	infectious diseases	0.921093	0.629304	1.01074	0.0221389	0.260614	57069	5867	51202	241	FALSE	FALSE
rs72650616_A	870.6	Open wound of neck	injuries & poisonings	0.144076	0.629304	1.23487	0.437049	0.107448	55599	23	55576	98	FALSE	FALSE
rs497273_C	201	Hodgkin's disease	neoplasms	0.0900764	0.629308	1.06533	0.131103	0.34531	59907	127	59780	294	FALSE	FALSE
rs580240_T	502	Postinflammatory pulmonary fibrosis	respiratory	0.166072	0.629309	1.02652	0.0542173	0.485699	43844	704	43140	4	FALSE	FALSE
rs78028320_A	350.5	Abnormal reflex	neurological	0.301352	0.629309	0.879452	0.26612	0.18899	53524	51	53473	295	FALSE	FALSE
rs2564929_T	695.3	Rosacea	dermatologic	0.102763	0.629313	1.0258	0.0527623	0.328014	53641	824	52817	14	FALSE	FALSE
rs35498576_C	427.61	Supraventricular premature beats	circulatory system	0.436729	0.629313	1.0522	0.105406	0.28033	37636	222	37414	78	FALSE	FALSE
rs7531911_G	809	Fracture of unspecified bones	injuries & poisonings	0.347351	0.629316	1.01453	0.0298943	0.295142	53642	2845	50797	32	FALSE	FALSE
rs4433533_G	727	Other disorders of synovium, tendon, and bursa	musculoskeletal	0.662417	0.629317	0.985736	0.0297646	0.21463	50615	3720	46895	14	FALSE	FALSE
rs6128461_T	242.31	Thyrotoxic exophthalmos	endocrine/metabolic	0.369785	0.629317	0.860886	0.310331	0.379748	49284	23	49261	50	FALSE	FALSE
rs4701619_C	729.7	Nontraumatic compartment syndrome	musculoskeletal	0.951834	0.629319	0.845176	0.348489	0.185709	46877	31	46846	60	FALSE	FALSE
rs10039427_A	687	Symptoms affecting skin	dermatologic	0.919732	0.629321	1.03621	0.0736864	0.185111	48090	611	47479	189	FALSE	FALSE
rs757209_A	270.33	Amyloidosis	endocrine/metabolic	0.259152	0.629321	0.930899	0.148346	0.407335	58598	96	58502	561	FALSE	FALSE
rs1250109_C	281.1	Megaloblastic anemia	hematopoietic	0.0784668	0.629322	1.03221	0.0656805	0.172764	40813	836	39977	13	FALSE	FALSE
rs11042984_C	728.7	Fasciitis	musculoskeletal	0.962894	0.629323	0.977861	0.046382	0.413861	47702	999	46703	219	FALSE	FALSE
rs9901746_A	362.1	Retinopathy of prematurity	sense organs	0.119694	0.629325	0.931872	0.146185	0.407214	56032	102	55930	591	FALSE	FALSE
rs2908289_A	385	Other disorders of middle ear and mastoid	sense organs	0.447234	0.629329	1.06155	0.123741	0.178696	54573	214	54359	19	FALSE	FALSE
rs2285676_G	614.1	Pelvic peritoneal adhesions, female (postoperative) (postinfection)	genitourinary	0.0764907	0.62934	0.936735	0.135406	0.379868	31199	119	31080	11	FALSE	FALSE
rs2380949_G	454.11	Varicose veins of lower extremity, symptomtic	circulatory system	0.455341	0.629342	0.944054	0.119283	0.0957456	45177	443	44734	48	FALSE	FALSE
rs2268569_T	255.3	Adrenogenital disorders	endocrine/metabolic	0.794513	0.629346	1.19537	0.369739	0.0811721	53596	43	53553	8	FALSE	FALSE
rs2948567_T	716.1	Unspecified polyarthropathy or polyarthritis	musculoskeletal	0.706751	0.629356	0.887984	0.246152	0.334259	51653	39	51614	273	FALSE	FALSE
rs10993460_C	337	Disorders of the autonomic nervous system	neurological	0.588336	0.629358	0.944037	0.119325	0.0879107	47571	463	47108	36	FALSE	FALSE
rs6103716_C	292.11	Aphasia	mental disorders	0.816258	0.62936	1.03454	0.0703557	0.31474	49938	477	49461	67	FALSE	FALSE
rs28578604_T	681.1	Cellulitis and abscess of fingers/toes	dermatologic	0.579447	0.629365	0.969028	0.0651888	0.220084	52364	707	51657	66	FALSE	FALSE
rs6026591_A	242.31	Thyrotoxic exophthalmos	endocrine/metabolic	0.424376	0.629366	0.860896	0.310352	0.379676	49213	23	49190	125	FALSE	FALSE
rs7946714_C	573.4	Acute and subacute necrosis of liver	digestive	0.418839	0.629369	1.04461	0.0904325	0.215192	46986	355	46631	48	FALSE	FALSE
rs62432360_C	459.1	Hemorrhage NOS	circulatory system	0.763647	0.629372	0.943431	0.12066	0.178079	50020	244	49776	710	FALSE	FALSE
rs6438788_G	275.51	Hypocalcemia	endocrine/metabolic	0.353407	0.629373	0.974357	0.0538276	0.462785	56147	707	55440	67	FALSE	FALSE
rs6103716_C	647.1	Infections of genitourinary tract during pregnancy	pregnancy complications	0.0141419	0.629374	0.944221	0.118926	0.315586	34718	168	34550	44	FALSE	FALSE
rs497273_C	499	Cystic fibrosis	respiratory	0.0201455	0.629378	1.04863	0.0983967	0.345639	63034	232	62802	302	FALSE	FALSE
rs5210_A	712	Infective connective tissue disorders	musculoskeletal	0.473723	0.629386	1.05644	0.113761	0.376507	52019	163	51856	21	FALSE	FALSE
rs10993460_C	701.3	Circumscribed scleroderma	dermatologic	0.551838	0.629388	1.09248	0.183284	0.0883376	56069	174	55895	43	FALSE	FALSE
rs8070737_T	586	Other disorders of the kidney and ureters	genitourinary	0.39427	0.629395	1.01309	0.0269439	0.181068	51293	5336	45957	22	FALSE	FALSE
rs2133705_C	958.1	Postoperative shock	injuries & poisonings	0.466809	0.629396	0.933853	0.141814	0.488764	60967	101	60866	1011	FALSE	FALSE
rs11776904_C	411.4	Coronary atherosclerosis	circulatory system	0.636839	0.629398	1.01204	0.0247985	0.157939	55344	9747	45597	949	FALSE	FALSE
rs1250542_A	295.3	Psychosis	mental disorders	0.910989	0.629399	1.03207	0.065416	0.374409	36615	501	36114	107	FALSE	FALSE
rs11890449_T	261.4	Vitamin D deficiency	endocrine/metabolic	0.965995	0.629399	1.02202	0.0451258	0.0513087	49056	5736	43320	42	FALSE	FALSE
rs2523504_T	362.9	Retinal edema	sense organs	0.974448	0.629399	0.948828	0.108849	0.261927	56718	224	56494	1	FALSE	FALSE
rs925095_T	276.42	Alkalosis	endocrine/metabolic	0.872466	0.629401	0.969344	0.0645208	0.381285	40909	518	40391	113	FALSE	FALSE
rs10766394_G	259.4	Precocious sexual development and puberty NEC	endocrine/metabolic	0.152861	0.629402	1.0681	0.13653	0.377162	53599	118	53481	86	FALSE	FALSE
rs142848532_T	726.3	Bursitis	musculoskeletal	0.143513	0.629406	1.06108	0.122849	0.0475058	46868	715	46153	792	FALSE	FALSE
rs6790843_A	415.1	Acute pulmonary heart disease	circulatory system	0.287246	0.629413	1.01868	0.0383576	0.373961	52702	1522	51180	57	FALSE	FALSE
rs62432360_C	573.6	Nonspecific elevation of levels of transaminase or lactic acid dehydrogenase [LDH]	digestive	0.862279	0.629417	0.975048	0.0523643	0.178762	47334	1293	46041	679	FALSE	FALSE
rs142848532_T	569.2	Gastrointestinal complications	digestive	0.0408369	0.629422	0.955703	0.093895	0.0475344	52015	1363	50652	871	FALSE	FALSE
rs10842991_T	132.1	Pediculosis and phthirus infestation	infectious diseases	0.543578	0.629422	0.862216	0.307227	0.191386	59730	41	59689	537	FALSE	FALSE
rs11890449_T	344	Other paralytic syndromes	neurological	0.975476	0.629424	1.06312	0.126854	0.0512103	47715	604	47111	38	FALSE	FALSE
rs6485473_G	626.13	Irregular menstrual cycle	genitourinary	0.0494111	0.629425	1.02462	0.0504074	0.317931	24801	955	23846	25	FALSE	FALSE
rs116761056_T	324	Other CNS infection and poliomyelitis	neurological	0.229613	0.629426	0.849883	0.337088	0.018968	62131	276	61855	177	FALSE	FALSE
rs34506303_G	430.2	Intracerebral hemorrhage	circulatory system	0.434806	0.629428	1.0403	0.0818867	0.158379	52125	546	51579	921	FALSE	FALSE
rs12593201_A	327.3	Sleep apnea	neurological	0.740735	0.629433	1.01067	0.0219898	0.267384	53094	6721	46373	12	FALSE	FALSE
rs8003022_G	287.1	Spontaneous ecchymoses	hematopoietic	0.78042	0.629433	1.06098	0.122682	0.393425	47802	138	47664	38	FALSE	FALSE
rs1799884_T	498	Acute bronchospasm	respiratory	0.43495	0.629435	0.895518	0.228701	0.178048	48091	69	48022	2	FALSE	FALSE
rs730497_A	282	Hereditary hemolytic anemias	hematopoietic	0.0462028	0.629436	0.936733	0.135449	0.180288	40158	194	39964	27	FALSE	FALSE
rs1250542_A	79	Viral infection	infectious diseases	0.943344	0.629436	1.01647	0.0338473	0.374653	51485	2028	49457	150	FALSE	FALSE
rs10771372_T	335	Multiple sclerosis	neurological	0.749709	0.629436	0.974492	0.0535503	0.190869	47957	1177	46780	401	FALSE	FALSE
rs11263762_A	989	Toxic effect of other substances, chiefly nonmedicinal as to source	injuries & poisonings	0.755774	0.629446	1.12759	0.24888	0.410115	62947	33	62914	96	FALSE	FALSE
rs8070737_T	735	Acquired foot deformities	musculoskeletal	0.544634	0.629448	0.979541	0.0428413	0.182014	56276	1943	54333	22	FALSE	FALSE
rs10842991_T	53.1	Herpes zoster with nervous system complications	infectious diseases	0.207586	0.629459	1.06911	0.138494	0.190616	49319	165	49154	460	FALSE	FALSE
rs72650616_A	801.1	Fracture of foot	injuries & poisonings	0.302629	0.629462	0.959726	0.0851995	0.107351	51504	758	50746	90	FALSE	FALSE
rs10842991_T	415	Pulmonary heart disease	circulatory system	0.403566	0.629466	1.01493	0.0307164	0.192033	54501	3702	50799	499	FALSE	FALSE
rs11075255_A	345.3	Convulsions	neurological	0.855961	0.629467	1.01301	0.0267858	0.401893	50022	3122	46900	268	FALSE	FALSE
rs4887810_A	394.4	Acute rheumatic heart disease	circulatory system	0.330678	0.629467	1.10383	0.204757	0.327131	50226	53	50173	276	FALSE	FALSE
rs3087948_T	356	Hereditary and idiopathic peripheral neuropathy	neurological	0.90843	0.629469	0.978988	0.0440135	0.188548	57407	1803	55604	72	FALSE	FALSE
rs2380950_G	705.1	Dyshidrosis	dermatologic	0.0401909	0.629479	0.897283	0.224648	0.0959416	56279	126	56153	27	FALSE	FALSE
rs11263762_A	204.2	Myeloid leukemia	neoplasms	0.838832	0.62948	0.974998	0.0524811	0.410118	60741	764	59977	96	FALSE	FALSE
rs730497_A	368.9	Subjective visual disturbances	sense organs	0.424094	0.629482	0.959882	0.0848678	0.178418	58248	490	57758	43	FALSE	FALSE
rs10842991_T	592.2	Urethritis and urethral syndrome	genitourinary	0.593324	0.6295	1.11972	0.234399	0.191418	45539	55	45484	424	FALSE	FALSE
rs6031558_C	724.9	Other unspecified back disorders	musculoskeletal	0.980355	0.629501	1.05714	0.115185	0.327315	49431	168	49263	20	FALSE	FALSE
rs1971152_C	990	Effects radiation NOS	injuries & poisonings	0.912148	0.629501	0.981448	0.0388175	0.410393	55732	1425	54307	422	FALSE	FALSE
rs144155527_T	643.1	Hyperemesis gravidarum	pregnancy complications	0.26571	0.629507	0.614704	1.00869	0.0183766	35099	43	35056	95	FALSE	FALSE
rs117252445_A	318	Tobacco use disorder	mental disorders	0.613414	0.629509	0.982119	0.0374015	0.0558932	55454	8139	47315	97	FALSE	FALSE
rs10116772_A	370.1	Corneal ulcer	sense organs	0.901653	0.629513	0.945442	0.116296	0.408473	54252	154	54098	44	FALSE	FALSE
rs62405452_A	702.1	Actinic keratosis	dermatologic	0.450764	0.629513	1.02098	0.0430466	0.10674	58385	3183	55202	11	FALSE	FALSE
rs62405453_A	702.1	Actinic keratosis	dermatologic	0.450764	0.629513	1.02098	0.0430466	0.10674	58385	3183	55202	11	FALSE	FALSE
rs62405454_C	702.1	Actinic keratosis	dermatologic	0.450764	0.629513	1.02098	0.0430466	0.10674	58385	3183	55202	11	FALSE	FALSE
rs28578604_T	54	Herpes simplex	infectious diseases	0.86893	0.629519	0.971086	0.06082	0.219933	50338	810	49528	64	FALSE	FALSE
rs234866_A	215	Other benign neoplasm of connective and other soft tissue	neoplasms	0.335752	0.62952	0.949066	0.108368	0.306803	61383	206	61177	154	FALSE	FALSE
rs6483215_A	255.3	Adrenogenital disorders	endocrine/metabolic	0.791334	0.629529	0.880241	0.264432	0.235778	53544	43	53501	68	FALSE	FALSE
rs10133035_T	504.1	Idiopathic fibrosing alveolitis	respiratory	0.206118	0.629529	0.956335	0.0925531	0.354527	43111	265	42846	311	FALSE	FALSE
rs11708067_G	741.5	Hemarthrosis	musculoskeletal	0.0792601	0.62953	1.11865	0.232439	0.236628	51898	49	51849	3	FALSE	FALSE
rs34351_C	327.3	Sleep apnea	neurological	0.133498	0.629531	0.989985	0.0208654	0.329511	53027	6714	46313	81	FALSE	FALSE
rs3087948_T	531	Peptic ulcer (excl. esophageal)	digestive	0.920096	0.629534	0.976608	0.0490682	0.188708	60999	1429	59570	77	FALSE	FALSE
rs55754152_A	41.1	Staphylococcus infections	infectious diseases	0.779939	0.629541	1.03248	0.0662577	0.0514223	53751	2370	51381	34	FALSE	FALSE
rs4984980_A	325	Phlebitis and thrombophlebitis of intracranial venous sinuses	neurological	0.580289	0.629544	0.892531	0.235699	0.188755	61450	63	61387	672	FALSE	FALSE
rs112412537_A	756.2	Pectus and other congenital anomalies of ribs/sternum	congenital anomalies	0.84847	0.629557	1.19192	0.363979	0.0394139	60296	89	60207	779	FALSE	FALSE
rs6749367_T	292	Neurological disorders	mental disorders	0.487338	0.629561	0.989933	0.0209776	0.252526	56323	7155	49168	423	FALSE	FALSE
rs12531914_A	840.1	Muscle/tendon sprain	injuries & poisonings	0.960279	0.629561	0.910164	0.195151	0.269262	54952	69	54883	117	FALSE	FALSE
rs16860758_G	172.22	Squamous cell carcinoma	neoplasms	0.607574	0.629562	0.972636	0.057522	0.18507	53261	1091	52170	566	FALSE	FALSE
rs9901746_A	635.2	Antepartum hemorrhage, abruptio placentae, and placenta previa	pregnancy complications	0.741441	0.629562	1.04765	0.0965096	0.405859	32563	227	32336	346	FALSE	FALSE
rs1848067_T	227	Benign neoplasm of other endocrine glands and related structures	neoplasms	0.487956	0.629566	0.968873	0.0655601	0.361358	61659	515	61144	56	FALSE	FALSE
rs9489217_C	252.2	Hypoparathyroidism	endocrine/metabolic	0.448276	0.629567	1.06067	0.12211	0.450436	53678	135	53543	19	FALSE	FALSE
rs116761056_T	261	Vitamin deficiency	endocrine/metabolic	0.429523	0.629575	1.03288	0.0670747	0.0192549	50169	6937	43232	146	FALSE	FALSE
rs6103716_C	362.1	Retinopathy of prematurity	sense organs	0.444689	0.629576	1.0746	0.149173	0.314317	56529	103	56426	73	FALSE	FALSE
rs34506303_G	599.5	Frequency of urination and polyuria	genitourinary	0.510974	0.629578	1.01743	0.0358316	0.158115	47437	3234	44203	839	FALSE	FALSE
rs12746673_C	480.3	Pneumonia due to fungus (mycoses)	respiratory	0.341716	0.629589	1.06421	0.129028	0.208924	46718	176	46542	759	FALSE	FALSE
rs10464106_C	433.6	Acute, but ill-defined cerebrovascular disease	circulatory system	0.430422	0.629596	1.04665	0.0945459	0.107311	53019	580	52439	3	FALSE	FALSE
rs2908296_T	796	Elevated prostate specific antigen [PSA]	genitourinary	0.765917	0.629597	0.970732	0.0615914	0.153527	21843	1207	20636	24	FALSE	FALSE
rs2894536_C	512	Other symptoms of respiratory system	respiratory	0.305413	0.629607	1.00846	0.017466	0.159929	53555	22655	30900	379	FALSE	FALSE
rs10116772_A	334.1	Spinocerebellar disease	neurological	0.606892	0.629615	0.939474	0.129461	0.408477	47234	125	47109	38	FALSE	FALSE
rs4660895_T	345.12	Partial epilepsy	neurological	0.511559	0.629616	0.977476	0.0472376	0.296358	48239	1125	47114	32	FALSE	FALSE
rs497273_C	736.4	Genu valgum or varum (acquired)	musculoskeletal	0.0667885	0.629621	1.10902	0.214572	0.34529	54153	48	54105	259	FALSE	FALSE
rs1125253_T	509.8	Dependence on respirator [Ventilator] or supplemental oxygen	respiratory	0.309874	0.629624	0.978887	0.044249	0.276508	44185	1341	42844	319	FALSE	FALSE
rs1125251_T	509.8	Dependence on respirator [Ventilator] or supplemental oxygen	respiratory	0.309874	0.629624	0.978887	0.044249	0.276508	44185	1341	42844	319	FALSE	FALSE
rs10993460_C	577.2	Chronic pancreatitis	digestive	0.839387	0.629636	0.933178	0.143414	0.0877322	61095	323	60772	47	FALSE	FALSE
rs4930046_A	704.8	Other specified diseases of hair and hair follicles	dermatologic	0.188202	0.629639	0.966282	0.0711252	0.48161	57777	402	57375	646	FALSE	FALSE
rs35498576_C	535.1	Acute gastritis	digestive	0.301968	0.629645	1.08156	0.162592	0.281079	53606	91	53515	110	FALSE	FALSE
rs2268569_T	644	Anemia during pregnancy	pregnancy complications	0.320233	0.629645	0.898577	0.221768	0.0811342	35127	148	34979	6	FALSE	FALSE
rs2971670_T	282	Hereditary hemolytic anemias	hematopoietic	0.0698046	0.629647	0.936752	0.135491	0.180318	40154	194	39960	33	FALSE	FALSE
rs10937714_C	535.1	Acute gastritis	digestive	0.460554	0.629658	1.08976	0.178255	0.211984	53155	91	53064	578	FALSE	FALSE
rs6899342_G	709.5	Dermatomyositis	dermatologic	0.474932	0.629658	0.929892	0.150738	0.247824	51924	124	51800	88	FALSE	FALSE
rs2380949_G	714.1	Rheumatoid arthritis	musculoskeletal	0.264142	0.629659	0.971377	0.0602247	0.096674	54901	1698	53203	60	FALSE	FALSE
rs10842991_T	705.1	Dyshidrosis	dermatologic	0.644524	0.629663	0.923779	0.164418	0.191256	55831	126	55705	494	FALSE	FALSE
rs6790843_A	216	Benign neoplasm of skin	neoplasms	0.019281	0.629663	0.987685	0.0256973	0.373015	59015	3515	55500	61	FALSE	FALSE
rs1971152_C	557.1	Celiac disease	digestive	0.948387	0.629666	0.965477	0.0728612	0.412653	40877	397	40480	287	FALSE	FALSE
rs6128461_T	754.1	Lumbosacral spondylolysis, congenital	congenital anomalies	0.140131	0.629672	1.16521	0.317096	0.380438	60914	21	60893	59	FALSE	FALSE
rs1848068_T	386.21	Central origin vertigo	sense organs	0.148589	0.629675	0.93419	0.141181	0.335222	52774	116	52658	34	FALSE	FALSE
rs2908296_T	367.9	Blindness and low vision	sense organs	0.14947	0.629679	0.961574	0.0812646	0.154087	58084	603	57481	63	FALSE	FALSE
rs2523506_T	724.8	Other symptoms referable to back	musculoskeletal	0.650842	0.629681	0.939761	0.128852	0.160818	49497	238	49259	22	FALSE	FALSE
rs9489217_C	751.12	Congenital anomalies of male genital organs	congenital anomalies	0.74838	0.629682	1.04416	0.0896304	0.448255	25906	265	25641	6	FALSE	FALSE
rs6026591_A	741.6	Villonodular synovitis	musculoskeletal	0.371762	0.629683	1.15239	0.294164	0.379843	51753	24	51729	130	FALSE	FALSE
rs6688365_C	225	Benign neoplasm of brain and other parts of nervous system	neoplasms	0.408959	0.629687	0.971214	0.0605774	0.438115	61113	562	60551	341	FALSE	FALSE
rs2894536_C	587	Kidney replaced by transpant	genitourinary	0.553422	0.629687	1.0321	0.0655262	0.158257	46551	889	45662	341	FALSE	FALSE
rs4558932_C	644	Anemia during pregnancy	pregnancy complications	0.230959	0.629687	1.07112	0.1425	0.212123	34784	146	34638	357	FALSE	FALSE
rs11650000_A	613.1	Inflammatory disease of breast	genitourinary	0.159556	0.629694	1.04644	0.0941535	0.454075	59467	231	59236	201	FALSE	FALSE
rs72979712_T	979	Adverse drug events and drug allergies	injuries & poisonings	0.207501	0.6297	0.961937	0.0804865	0.0524448	48041	1685	46356	49	FALSE	FALSE
rs3802113_G	701.2	Scar conditions and fibrosis of skin	dermatologic	0.64143	0.6297	0.97224	0.0583903	0.165131	56997	1117	55880	59	FALSE	FALSE
rs34351_C	681	Superficial cellulitis and abscess	dermatologic	0.0285527	0.629701	0.9894	0.022103	0.330211	56850	5205	51645	85	FALSE	FALSE
rs4433533_G	395.3	Nonrheumatic tricuspid valve disorders	circulatory system	0.228072	0.629702	0.965423	0.0729839	0.21515	51004	576	50428	14	FALSE	FALSE
rs13282002_C	626.15	Infertility, female, associated with anovulation	genitourinary	0.549319	0.629704	0.849268	0.338862	0.158883	23747	39	23708	169	FALSE	FALSE
rs4558932_C	514.2	Solitary pulmonary nodule	respiratory	0.382093	0.629708	1.0211	0.0433121	0.211621	53844	1655	52189	542	FALSE	FALSE
rs11263762_A	202	Cancer of other lymphoid, histiocytic tissue	neoplasms	0.837411	0.629708	1.02859	0.0584643	0.410245	60587	610	59977	92	FALSE	FALSE
rs1250109_C	618.1	Prolapse of vaginal walls	genitourinary	0.564372	0.62972	1.0339	0.0691441	0.173891	34720	757	33963	9	FALSE	FALSE
rs11708903_G	315.1	Learning disorder	mental disorders	0.0486553	0.629721	0.922135	0.16814	0.454721	57974	73	57901	79	FALSE	FALSE
rs2948567_T	509	Respiratory failure, insufficiency, arrest	respiratory	0.805339	0.629723	1.00938	0.0193556	0.333532	50319	7380	42939	256	FALSE	FALSE
rs3775094_A	150	Cancer of esophagus	neoplasms	0.974574	0.629728	0.967497	0.068539	0.462194	55137	435	54702	317	FALSE	FALSE
rs11085259_T	338	Pain	neurological	0.336573	0.629732	1.00947	0.0195563	0.179999	57203	11325	45878	159	FALSE	FALSE
rs2074090_G	767	Cervicocranial/Cervicobrachial syndrome	symptoms	0.432163	0.629741	1.10834	0.213363	0.353058	54814	47	54767	299	FALSE	FALSE
rs2908289_A	502	Postinflammatory pulmonary fibrosis	respiratory	0.696131	0.629741	1.03406	0.069483	0.180118	43838	704	43134	10	FALSE	FALSE
rs6885132_G	627.3	Postmenopausal atrophic vaginitis	genitourinary	0.405916	0.629745	1.03561	0.0725883	0.100421	24950	1124	23826	43	FALSE	FALSE
rs9489217_C	363.3	Chorioretinal scars	sense organs	0.942426	0.629746	1.06208	0.124932	0.451466	57063	128	56935	22	FALSE	FALSE
rs2564929_T	696.4	Psoriasis	dermatologic	0.0913312	0.629746	0.977153	0.0479414	0.327566	51466	1021	50445	14	FALSE	FALSE
rs4812816_A	601	Inflammatory diseases of prostate	genitourinary	0.0129382	0.629748	1.03384	0.0690311	0.218753	21282	638	20644	14	FALSE	FALSE
rs777355_A	246.7	Abnormal results of function study of thyroid	endocrine/metabolic	0.479838	0.629751	1.03735	0.0760644	0.480297	49408	352	49056	266	FALSE	FALSE
rs72648855_T	789.1	Persistent vomiting	symptoms	0.428158	0.629752	1.1222	0.239164	0.107137	45260	85	45175	18	FALSE	FALSE
rs72650615_C	789.1	Persistent vomiting	symptoms	0.428158	0.629752	1.1222	0.239164	0.107137	45260	85	45175	18	FALSE	FALSE
rs2268570_G	524.3	Anomalies of tooth position/malocclusion	digestive	0.983397	0.629754	1.03991	0.0811766	0.419605	57659	310	57349	285	FALSE	FALSE
rs10116772_A	756.1	Congenital anomalies of abdominal wall; diaphram	congenital anomalies	0.860986	0.629757	0.927092	0.157036	0.409781	60985	86	60899	53	FALSE	FALSE
rs2523506_T	740.3	Osteoarthrosis involving more than one site, but not specified as generalized	musculoskeletal	0.42254	0.629775	1.07915	0.158025	0.161193	47741	141	47600	23	FALSE	FALSE
rs34351_C	619.1	Noninflammatory disorders of ovary, fallopian tube, and broad ligament	genitourinary	0.618638	0.629778	1.04915	0.0995439	0.329755	31205	230	30975	44	FALSE	FALSE
rs11085259_T	596	Other disorders of bladder	genitourinary	0.437225	0.629779	0.980086	0.0417282	0.180325	58328	2058	56270	168	FALSE	FALSE
rs6867984_A	870.6	Open wound of neck	injuries & poisonings	0.151471	0.629782	1.23453	0.437083	0.107435	55680	23	55657	12	FALSE	FALSE
rs8121252_T	365.2	Primary angle-closure glaucoma	sense organs	0.0252945	0.629785	0.950055	0.106291	0.34175	56970	204	56766	199	FALSE	FALSE
rs10116772_A	281.1	Megaloblastic anemia	hematopoietic	0.0293246	0.629794	0.975778	0.0508699	0.409646	40795	835	39960	34	FALSE	FALSE
rs16860758_G	359.1	Muscular dystrophies	neurological	0.829939	0.629799	0.902833	0.212065	0.185285	55180	79	55101	611	FALSE	FALSE
rs1125253_T	655.1	Abnormality in fetal heart rate or rhythm	pregnancy complications	0.0182737	0.629802	0.970167	0.0628357	0.27618	33250	678	32572	212	FALSE	FALSE
rs1125251_T	655.1	Abnormality in fetal heart rate or rhythm	pregnancy complications	0.0182737	0.629802	0.970167	0.0628357	0.27618	33250	678	32572	212	FALSE	FALSE
rs2564929_T	334.2	Anterior horn cell disease	neurological	0.440833	0.629808	0.929088	0.152598	0.32876	47232	100	47132	13	FALSE	FALSE
rs4400674_A	805	Fracture of vertebral column without mention of spinal cord injury	injuries & poisonings	0.659739	0.62981	1.01852	0.0380782	0.385863	52336	1509	50827	0	FALSE	FALSE
rs34351_C	531.4	Peptic ulcer, site unspecified	digestive	0.463946	0.629812	1.03431	0.0699968	0.330937	60022	464	59558	89	FALSE	FALSE
rs62405452_A	870.6	Open wound of neck	injuries & poisonings	0.14814	0.629813	1.2345	0.437084	0.107442	55681	23	55658	11	FALSE	FALSE
rs62405453_A	870.6	Open wound of neck	injuries & poisonings	0.14814	0.629813	1.2345	0.437084	0.107442	55681	23	55658	11	FALSE	FALSE
rs62405454_C	870.6	Open wound of neck	injuries & poisonings	0.14814	0.629813	1.2345	0.437084	0.107442	55681	23	55658	11	FALSE	FALSE
rs3802113_G	333.1	Essential tremor	neurological	0.145106	0.629818	0.964502	0.0749883	0.165627	47773	672	47101	45	FALSE	FALSE
rs28582094_G	255.2	Adrenal hypofunction	endocrine/metabolic	0.675237	0.629825	0.974189	0.0542569	0.266179	54422	902	53520	46	FALSE	FALSE
rs2924447_A	818.1	Subdural hemorrhage (injury)	injuries & poisonings	0.449744	0.629827	0.928273	0.154428	0.141153	60470	183	60287	589	FALSE	FALSE
rs1848068_T	696.4	Psoriasis	dermatologic	0.332652	0.629832	1.02307	0.0473172	0.335138	51446	1021	50425	35	FALSE	FALSE
rs925095_T	276.41	Acidosis	endocrine/metabolic	0.915021	0.629842	0.987247	0.0266322	0.381315	43666	3275	40391	122	FALSE	FALSE
rs497273_C	364.1	Corneal opacity	sense organs	0.028046	0.629845	0.949366	0.107816	0.346136	56891	195	56696	274	FALSE	FALSE
rs11042984_C	255.21	Glucocorticoid deficiency	endocrine/metabolic	0.641118	0.629846	0.97557	0.0513206	0.413683	54126	803	53323	252	FALSE	FALSE
rs78028320_A	530.3	Stricture and stenosis of esophagus	digestive	0.0308732	0.629851	0.966891	0.0698623	0.187406	37731	699	37032	218	FALSE	FALSE
rs1848067_T	224	Benign neoplasm of eye	neoplasms	0.340402	0.629865	1.04915	0.0995539	0.360626	61037	217	60820	55	FALSE	FALSE
rs8121252_T	284	Aplastic anemia	hematopoietic	0.620098	0.629865	1.01911	0.0392724	0.341253	41374	1511	39863	144	FALSE	FALSE
rs4433533_G	378.1	Strabismus (not specified as paralytic)	sense organs	0.655681	0.629869	0.96606	0.0716506	0.215446	54777	608	54169	15	FALSE	FALSE
rs4660895_T	603	Other disorders of testis	genitourinary	0.0356506	0.629875	0.954976	0.0955972	0.297123	19815	270	19545	12	FALSE	FALSE
rs6026592_A	384	Other disorders of tympanic membrane	sense organs	0.611522	0.629879	1.03643	0.0742465	0.380363	54636	386	54250	135	FALSE	FALSE
rs55754152_A	291	Other specified nonpsychotic and/or transient mental disorders	mental disorders	0.990595	0.629881	1.0323	0.0659602	0.0514056	51901	2406	49495	31	FALSE	FALSE
rs116761056_T	597.8	Urethral hypermobility/ISD	genitourinary	0.351641	0.629888	0.83211	0.3814	0.019258	56496	218	56278	156	FALSE	FALSE
rs6790843_A	550.3	Femoral hernia	digestive	0.303577	0.629889	1.16349	0.314242	0.374272	54260	21	54239	57	FALSE	FALSE
rs55754152_A	694	Dyschromia and Vitiligo	dermatologic	0.971879	0.629894	0.962251	0.0798537	0.0512289	54520	1724	52796	36	FALSE	FALSE
rs13282002_C	557.1	Celiac disease	digestive	0.651449	0.629894	0.952895	0.100131	0.157411	40877	393	40484	288	FALSE	FALSE
rs112412537_A	429	Ill-defined descriptions and complications of heart disease	circulatory system	0.815151	0.629898	0.962526	0.0792632	0.039153	51337	2323	49014	665	FALSE	FALSE
rs3087948_T	420.22	Chronic pericarditis	circulatory system	0.926906	0.629901	0.93811	0.132585	0.188398	56922	195	56727	72	FALSE	FALSE
rs11890449_T	572	Ascites (non malignant)	digestive	0.917693	0.629902	0.968453	0.0665237	0.0512935	49129	2490	46639	45	FALSE	FALSE
rs2971670_T	564.9	Personal history of diseases of digestive system	digestive	0.215315	0.629903	1.04874	0.0987572	0.179984	41062	339	40723	32	FALSE	FALSE
rs6885132_G	715.1	Sacroiliitis NEC	musculoskeletal	0.486352	0.629908	0.951686	0.102769	0.100882	53721	551	53170	86	FALSE	FALSE
rs6899343_T	366.1	Nonsenile Cataract	sense organs	0.807328	0.629908	1.14418	0.27952	0.247876	55322	33	55289	437	FALSE	FALSE
rs1125253_T	759	Other and unspecified congenital anomalies	congenital anomalies	0.0866415	0.629913	1.03019	0.0617304	0.274307	60877	674	60203	411	FALSE	FALSE
rs1125251_T	759	Other and unspecified congenital anomalies	congenital anomalies	0.0866415	0.629913	1.03019	0.0617304	0.274307	60877	674	60203	411	FALSE	FALSE
rs4433533_G	622.2	Mucous polyp of cervix	genitourinary	0.0106697	0.62992	0.901672	0.214811	0.214888	34034	69	33965	12	FALSE	FALSE
rs3802113_G	816	Cerebral laceration and contusion	injuries & poisonings	0.56858	0.629932	0.877015	0.272365	0.165311	60846	54	60792	60	FALSE	FALSE
rs10842991_T	750.2	Lower gastrointestinal congenital anomalies	congenital anomalies	0.525508	0.629933	0.952202	0.101651	0.191751	59074	326	58748	528	FALSE	FALSE
rs11042985_G	736.4	Genu valgum or varum (acquired)	musculoskeletal	0.698725	0.629936	0.902245	0.213502	0.412355	54196	47	54149	216	FALSE	FALSE
rs10766394_G	555	Inflammatory bowel disease and other gastroenteritis and colitis	digestive	0.0135548	0.629937	0.985362	0.0306059	0.376594	43130	2442	40688	74	FALSE	FALSE
rs10860209_A	521	Diseases of hard tissues of teeth	digestive	0.376041	0.62994	1.02528	0.0518098	0.151704	58759	1461	57298	345	FALSE	FALSE
rs28582094_G	433	Cerebrovascular disease	circulatory system	0.531806	0.629941	0.989221	0.0224931	0.266899	58642	6234	52408	41	FALSE	FALSE
rs5210_A	159.3	Malignant neoplasm of gallbladder and extrahepatic bile ducts	neoplasms	0.276286	0.629944	1.0536	0.108371	0.377908	55159	180	54979	25	FALSE	FALSE
rs10814915_T	318	Tobacco use disorder	mental disorders	0.728529	0.629953	1.00842	0.0174099	0.426888	55449	8135	47314	106	FALSE	FALSE
rs10133035_T	356	Hereditary and idiopathic peripheral neuropathy	neurological	0.52813	0.62996	0.98278	0.0360537	0.352754	57088	1790	55298	408	FALSE	FALSE
rs2403205_T	264.2	Failure to thrive (childhood)	endocrine/metabolic	0.470776	0.629961	0.973196	0.0563934	0.371338	44135	897	43238	119	FALSE	FALSE
rs3775094_A	471	Nasal polyps	respiratory	0.994038	0.629966	0.956821	0.0916181	0.46332	42203	239	41964	243	FALSE	FALSE
rs11002898_A	384.1	Myringitis	sense organs	0.192151	0.62997	0.853261	0.329389	0.251359	54283	27	54256	123	FALSE	FALSE
rs11002898_A	612.1	Galactorrhea	genitourinary	0.0960319	0.629978	0.90441	0.208553	0.251333	55508	65	55443	135	FALSE	FALSE
rs580240_T	949.1	Diaper or napkin rash	injuries & poisonings	0.162852	0.62998	1.06884	0.138192	0.485763	48853	108	48745	5	FALSE	FALSE
rs4558932_C	743.13	Other specified osteoporosis	musculoskeletal	0.126689	0.629983	1.02369	0.048605	0.211405	52714	1323	51391	544	FALSE	FALSE
rs12531914_A	870.4	Open wound of nose and sinus	injuries & poisonings	0.954393	0.629988	0.867112	0.295982	0.269137	55585	31	55554	116	FALSE	FALSE
rs6438788_G	185	Cancer of prostate	neoplasms	0.672696	0.629988	0.981283	0.0392198	0.461759	22293	1661	20632	25	FALSE	FALSE
rs62405452_A	374	Other disorders of eyelids	sense organs	0.246697	0.629992	1.02938	0.060104	0.10701	55635	1503	54132	10	FALSE	FALSE
rs62405453_A	374	Other disorders of eyelids	sense organs	0.246697	0.629992	1.02938	0.060104	0.10701	55635	1503	54132	10	FALSE	FALSE
rs62405454_C	374	Other disorders of eyelids	sense organs	0.246697	0.629992	1.02938	0.060104	0.10701	55635	1503	54132	10	FALSE	FALSE
rs1971152_C	741.5	Hemarthrosis	musculoskeletal	0.888184	0.629993	1.10383	0.205066	0.410618	51526	48	51478	390	FALSE	FALSE
rs724016_G	385	Other disorders of middle ear and mastoid	sense organs	0.260966	0.629993	0.95383	0.0981242	0.435635	54579	214	54365	15	FALSE	FALSE
rs1905505_A	288	Diseases of white blood cells	hematopoietic	0.678446	0.629994	0.988678	0.0236359	0.289267	50322	4955	45367	285	FALSE	FALSE
rs1364809_C	574	Cholelithiasis and cholecystitis	digestive	0.357259	0.629996	1.04635	0.0940539	0.025245	59279	2418	56861	10	FALSE	FALSE
rs7163757_T	255.11	Cushing's syndrome	endocrine/metabolic	0.970617	0.629999	0.937553	0.133856	0.423298	53643	114	53529	32	FALSE	FALSE
rs4558932_C	742.1	Loose body in joint	musculoskeletal	0.238312	0.630004	0.862443	0.307204	0.210947	51385	35	51350	520	FALSE	FALSE
rs11650000_A	519.1	Tracheostomy complications	respiratory	0.176218	0.63001	1.05861	0.118243	0.453506	56168	144	56024	194	FALSE	FALSE
rs3802113_G	287.1	Spontaneous ecchymoses	hematopoietic	0.247697	0.630014	0.92206	0.168453	0.164578	47792	137	47655	48	FALSE	FALSE
rs16860758_G	411.8	Other chronic ischemic heart disease, unspecified	circulatory system	0.0431308	0.630018	0.982564	0.0365155	0.184874	49101	3235	45866	533	FALSE	FALSE
rs724016_G	681.6	Cellulitis and abscess of foot, toe	dermatologic	0.343736	0.630018	1.03859	0.0786075	0.434752	52040	331	51709	14	FALSE	FALSE
rs7632381_C	381.2	Eustachian tube disorders	sense organs	0.044859	0.63002	1.01624	0.0334351	0.43652	56262	1893	54369	10	FALSE	FALSE
rs10860209_A	737.1	Kyphosis (acquired)	musculoskeletal	0.211475	0.630023	0.942066	0.123895	0.152093	54299	266	54033	332	FALSE	FALSE
rs3733227_C	386.21	Central origin vertigo	sense organs	0.138661	0.630035	0.934253	0.141189	0.335117	52804	116	52688	2	FALSE	FALSE
rs11075256_G	275.53	Disorders of phosphorus metabolism	endocrine/metabolic	0.320936	0.630037	1.0259	0.0530959	0.294989	56280	861	55419	88	FALSE	FALSE
rs580240_T	381.3	Mastoiditis & related conditions	sense organs	0.319201	0.63004	1.06496	0.130669	0.485015	54489	118	54371	7	FALSE	FALSE
rs1250542_A	384.4	Perforation of tympanic membrane	sense organs	0.976929	0.630041	1.03877	0.0789643	0.374874	54569	341	54228	156	FALSE	FALSE
rs2380950_G	601.1	Prostatitis	genitourinary	0.746989	0.630051	1.06186	0.124617	0.0983813	21005	359	20646	11	FALSE	FALSE
rs4513637_G	300.1	Anxiety disorder	mental disorders	0.0016189	0.63006	1.01048	0.0216553	0.176578	45320	9425	35895	435	FALSE	FALSE
rs1016565_A	574.12	Cholelithiasis with other cholecystitis	digestive	0.821395	0.630067	0.955002	0.0955963	0.310205	57014	260	56754	120	FALSE	FALSE
rs28582094_G	609	Male infertility and abnormal spermatozoa	genitourinary	0.351979	0.630068	0.903252	0.211269	0.266852	19597	61	19536	21	FALSE	FALSE
rs11989843_G	317.1	Alcoholism	mental disorders	0.736133	0.630071	0.9757	0.0510771	0.195944	48297	1268	47029	392	FALSE	FALSE
rs6889788_A	275.5	Disorders of calcium/phosphorus metabolism	endocrine/metabolic	0.906729	0.630071	1.02143	0.0440164	0.186819	57189	1754	55435	72	FALSE	FALSE
rs142848532_T	198	Secondary malignant neoplasm	neoplasms	0.37122	0.630077	0.977937	0.0463239	0.0474252	50722	6351	44371	831	FALSE	FALSE
rs2908289_A	480.2	Viral pneumonia	respiratory	0.490012	0.630078	1.05761	0.116298	0.177542	47493	246	47247	15	FALSE	FALSE
rs79896666_C	313.1	Attention deficit hyperactivity disorder	mental disorders	0.61546	0.630086	0.958336	0.0883639	0.0564718	59180	1325	57855	132	FALSE	FALSE
rs78551082_T	313.1	Attention deficit hyperactivity disorder	mental disorders	0.61546	0.630086	0.958336	0.0883639	0.0564718	59180	1325	57855	132	FALSE	FALSE
rs74628648_T	313.1	Attention deficit hyperactivity disorder	mental disorders	0.61546	0.630086	0.958336	0.0883639	0.0564718	59180	1325	57855	132	FALSE	FALSE
rs12631733_T	747.12	Valvular heart disease/ heart chambers	congenital anomalies	0.651217	0.630086	1.03371	0.0688398	0.159732	58927	812	58115	164	FALSE	FALSE
rs1799884_T	362.5	Toxic maculopathy of retina	sense organs	0.513397	0.630086	0.906878	0.202961	0.179085	56582	88	56494	1	FALSE	FALSE
rs28578604_T	686.1	Carbuncle and furuncle	dermatologic	0.684516	0.630087	1.05282	0.106875	0.220196	51906	249	51657	65	FALSE	FALSE
rs3213571_C	783.1	Postprocedural fever	symptoms	0.904206	0.630092	0.874364	0.278778	0.0823555	47981	98	47883	103	FALSE	FALSE
rs10133035_T	452.1	Iatrogenic pulmonary embolism and infarction	circulatory system	0.67222	0.630094	1.09597	0.19029	0.353032	44530	59	44471	322	FALSE	FALSE
rs4984980_A	379.9	Pain, swelling or discharge of eye	sense organs	0.512822	0.630097	0.942357	0.123282	0.188951	53842	224	53618	597	FALSE	FALSE
rs2074090_G	384.1	Myringitis	sense organs	0.19092	0.630098	1.14741	0.285535	0.352954	54126	26	54100	297	FALSE	FALSE
rs8121252_T	318	Tobacco use disorder	mental disorders	0.382364	0.630108	1.00878	0.0181604	0.341019	55365	8124	47241	192	FALSE	FALSE
rs12531914_A	333.8	Other degenerative diseases of the basal ganglia	neurological	0.881058	0.630109	0.924149	0.1638	0.268951	47148	100	47048	99	FALSE	FALSE
rs11890449_T	701.1	Keratoderma, acquired	dermatologic	0.969728	0.63011	0.867511	0.29513	0.0518758	56028	132	55896	46	FALSE	FALSE
rs142848532_T	444	Arterial embolism and thrombosis	circulatory system	0.359437	0.630111	1.07205	0.144479	0.0476439	50762	501	50261	842	FALSE	FALSE
rs6790843_A	313.2	Tics and stuttering	mental disorders	0.222929	0.630112	0.941321	0.125571	0.374167	58057	137	57920	60	FALSE	FALSE
rs2523507_G	807	Fracture of ribs	injuries & poisonings	0.842633	0.630113	1.03257	0.0665555	0.26036	51400	579	50821	7	FALSE	FALSE
rs6103716_C	695.8	Other specified erythematous conditions	dermatologic	0.918253	0.630114	0.960514	0.0836576	0.314252	53107	340	52767	68	FALSE	FALSE
rs4237150_C	174.11	Malignant neoplasm of female breast	neoplasms	0.791723	0.630114	0.985733	0.02984	0.409243	30736	2619	28117	78	FALSE	FALSE
rs7405696_C	346.2	Nonspecific abnormal results of function study of brain and central nervous system	neurological	0.374045	0.630117	1.06969	0.139896	0.407617	46870	105	46765	396	FALSE	FALSE
rs7632381_C	446	Polyarteritis nodosa and allied conditions	circulatory system	0.738923	0.63012	1.02974	0.0608651	0.435765	51615	552	51063	9	FALSE	FALSE
rs10842991_T	333.1	Essential tremor	neurological	0.80397	0.63012	0.966429	0.0709095	0.190922	47420	672	46748	418	FALSE	FALSE
rs6749367_T	540	Appendiceal conditions	digestive	0.560851	0.630123	1.04257	0.0865776	0.25299	62550	349	62201	460	FALSE	FALSE
rs9489217_C	704	Diseases of hair and hair follicles	dermatologic	0.845138	0.630126	1.0194	0.0398969	0.450369	59277	1296	57981	20	FALSE	FALSE
rs1250109_C	225	Benign neoplasm of brain and other parts of nervous system	neoplasms	0.408188	0.630137	1.0386	0.0786545	0.172615	61417	564	60853	20	FALSE	FALSE
rs3087948_T	198.6	Secondary malignancy of bone	neoplasms	0.646279	0.630138	0.977843	0.0465304	0.187859	46628	1621	45007	57	FALSE	FALSE
rs4400674_A	636.2	Early onset of delivery	pregnancy complications	0.0527332	0.630146	0.961322	0.0819198	0.386752	32994	329	32665	0	FALSE	FALSE
rs12631733_T	270.1	Disturbances of amino-acid transport	endocrine/metabolic	0.717513	0.630147	0.91001	0.195837	0.15962	58990	105	58885	162	FALSE	FALSE
rs6103716_C	516.1	Hemoptysis	respiratory	0.770722	0.630159	1.02825	0.0578662	0.314736	62249	701	61548	77	FALSE	FALSE
rs8003022_G	364.4	Corneal degenerations	sense organs	0.961156	0.630166	0.937484	0.134073	0.393172	57026	118	56908	49	FALSE	FALSE
rs76177300_A	368.4	Visual field defects	sense organs	0.973448	0.630172	1.09281	0.184327	0.0460666	57330	304	57026	816	FALSE	FALSE
rs7163757_T	636.1	Threatened premature labor	pregnancy complications	0.996494	0.63018	1.03423	0.069897	0.422	33077	426	32651	15	FALSE	FALSE
rs2924447_A	275.2	Disorders of copper metabolism	endocrine/metabolic	0.709577	0.63018	0.822614	0.405565	0.140829	55010	30	54980	551	FALSE	FALSE
rs11002898_A	286.13	Congenital factor VIII disorder	hematopoietic	8.59195e-05	0.630189	0.90957	0.196867	0.250304	47660	74	47586	117	FALSE	FALSE
rs13282002_C	386.9	Dizziness and giddiness (Light-headedness and vertigo)	sense organs	0.412402	0.630194	1.01425	0.0293933	0.159056	57222	4879	52343	390	FALSE	FALSE
rs11564710_A	327.5	Parasomnia	neurological	0.489294	0.630214	0.952598	0.100872	0.41812	46501	205	46296	94	FALSE	FALSE
rs1971152_C	364.2	Corneal edema	sense organs	0.909533	0.630215	1.0829	0.165433	0.410573	56644	75	56569	404	FALSE	FALSE
rs16969990_T	427.8	Sinoatrial node dysfunction (Bradycardia)	circulatory system	0.00686738	0.630217	0.963813	0.0765614	0.0684646	39064	1599	37465	24	FALSE	FALSE
rs1799884_T	362.26	Macular puckering of retina	sense organs	0.485355	0.630222	0.955601	0.0943365	0.179058	56895	401	56494	1	FALSE	FALSE
rs1519480_C	681.7	Cellulitis and abscess of trunk	dermatologic	0.248718	0.630226	0.977418	0.0474461	0.326513	52762	1047	51715	5	FALSE	FALSE
rs2285676_G	649	Other conditions or status of the mother complicating pregnancy, childbirth, or the puerperium	pregnancy complications	0.220054	0.630227	1.02007	0.0412847	0.378909	34309	1421	32888	13	FALSE	FALSE
rs6128461_T	225.2	Benign neoplasm of spinal cord, meninges	neoplasms	0.0990538	0.63023	0.903149	0.211606	0.379861	60867	49	60818	58	FALSE	FALSE
rs6817471_C	619.2	Disorders of uterus, NEC	genitourinary	0.7349	0.630235	1.03795	0.0773715	0.333673	31381	382	30999	18	FALSE	FALSE
rs3087948_T	180	Cervical cancer and dysplasia	neoplasms	0.867728	0.630245	1.0313	0.0640333	0.189036	28201	816	27385	36	FALSE	FALSE
rs8070737_T	557.1	Celiac disease	digestive	0.0486916	0.630248	1.04511	0.0916634	0.182355	41134	396	40738	15	FALSE	FALSE
rs72648855_T	340.1	Migrain with aura	neurological	0.180548	0.630256	0.959363	0.0861826	0.106989	55202	750	54452	23	FALSE	FALSE
rs72650615_C	340.1	Migrain with aura	neurological	0.180548	0.630256	0.959363	0.0861826	0.106989	55202	750	54452	23	FALSE	FALSE
rs2908296_T	292.6	Hallucinations	mental disorders	0.558034	0.630259	1.06541	0.131631	0.153359	49694	214	49480	46	FALSE	FALSE
rs11890449_T	523	Gingival and periodontal diseases	digestive	0.851663	0.63026	1.05549	0.112185	0.0516863	58352	778	57574	51	FALSE	FALSE
rs6031558_C	625	Pain and other symptoms associated with female genital organs	genitourinary	0.047001	0.630271	0.978905	0.0442947	0.329192	31913	1213	30700	14	FALSE	FALSE
rs4984980_A	574.11	Cholelithiasis with acute cholecystitis	digestive	0.575741	0.630274	1.07709	0.154278	0.188891	56416	133	56283	619	FALSE	FALSE
rs10734253_G	726.3	Bursitis	musculoskeletal	0.666399	0.630275	0.974358	0.0539662	0.437053	47540	724	46816	95	FALSE	FALSE
rs4887810_A	245.1	Thyroiditis, acute and subacute	endocrine/metabolic	0.366103	0.630281	0.908327	0.199761	0.325579	49114	59	49055	264	FALSE	FALSE
rs2523506_T	965.1	Opiates and related narcotics causing adverse effects in therapeutic use	injuries & poisonings	0.875489	0.630283	0.974023	0.0546829	0.160604	47695	1319	46376	24	FALSE	FALSE
rs6026591_A	532	Dysphagia	digestive	0.783525	0.630293	0.989911	0.0210681	0.379301	42867	5733	37134	121	FALSE	FALSE
rs28578604_T	674	Other complications of the puerperium NEC	pregnancy complications	0.963048	0.630298	1.10805	0.213177	0.220368	35046	61	34985	38	FALSE	FALSE
rs6128461_T	368.9	Subjective visual disturbances	sense organs	0.501872	0.630301	1.03231	0.0660763	0.380025	58237	490	57747	56	FALSE	FALSE
rs4433533_G	53.1	Herpes zoster with nervous system complications	infectious diseases	0.728508	0.630302	1.06497	0.130776	0.215515	49746	168	49578	15	FALSE	FALSE
rs2908289_A	626.12	Excessive or frequent menstruation	genitourinary	0.830216	0.630306	0.971132	0.060863	0.179483	24838	980	23858	10	FALSE	FALSE
rs5210_A	426.3	Bundle branch block	circulatory system	0.351731	0.630308	1.02152	0.0442408	0.376245	38641	1171	37470	19	FALSE	FALSE
rs3733227_C	289.4	Lymphadenitis	hematopoietic	0.274038	0.63031	1.01406	0.0290074	0.335916	48460	2841	45619	2	FALSE	FALSE
rs3775094_A	802	Fracture of pelvis	injuries & poisonings	0.980559	0.63031	0.96842	0.0666727	0.462683	51009	454	50555	291	FALSE	FALSE
rs16969990_T	279.1	Immunity deficiency	endocrine/metabolic	0.893811	0.630311	0.969742	0.0638388	0.0697	58099	2031	56068	37	FALSE	FALSE
rs4660895_T	751.12	Congenital anomalies of male genital organs	congenital anomalies	0.236493	0.630321	0.953361	0.0992396	0.295864	25897	265	25632	16	FALSE	FALSE
rs4930046_A	198	Secondary malignant neoplasm	neoplasms	0.257116	0.630321	1.00945	0.0195425	0.481345	50979	6398	44581	560	FALSE	FALSE
rs78028320_A	372	Disorders of conjunctiva	sense organs	0.491644	0.630323	0.943325	0.121229	0.188163	54102	233	53869	290	FALSE	FALSE
rs2285676_G	364.1	Corneal opacity	sense organs	0.431069	0.630323	1.05104	0.103436	0.377216	57129	197	56932	24	FALSE	FALSE
rs5210_A	324	Other CNS infection and poliomyelitis	neurological	0.367521	0.630326	1.04311	0.0877043	0.376572	62275	276	61999	27	FALSE	FALSE
rs1905505_A	706.2	Sebaceous cyst	dermatologic	0.839337	0.630333	0.979041	0.0440123	0.288771	57189	1314	55875	312	FALSE	FALSE
rs11263762_A	306.9	Tension headache	mental disorders	0.254061	0.630342	1.06263	0.126234	0.410527	36296	131	36165	58	FALSE	FALSE
rs72727388_C	348.7	Coma	neurological	0.464999	0.630348	1.05279	0.106903	0.272701	46804	218	46586	594	FALSE	FALSE
rs10814915_T	514.2	Solitary pulmonary nodule	respiratory	0.717294	0.63035	0.982898	0.0358444	0.426619	54278	1673	52605	98	FALSE	FALSE
rs1016565_A	562.2	Diverticulitis	digestive	0.549175	0.630358	1.02658	0.0545153	0.309872	41472	812	40660	97	FALSE	FALSE
rs2285676_G	427.5	Arrhythmia (cardiac) NOS	circulatory system	0.00423691	0.630364	1.01157	0.0239012	0.37641	41933	4462	37471	18	FALSE	FALSE
rs7946714_C	728.71	Contracture of palmar fascia [Dupuytren's disease]	musculoskeletal	0.651172	0.630368	0.934214	0.141414	0.215375	47011	153	46858	52	FALSE	FALSE
rs6483215_A	550.5	Ventral hernia	digestive	0.670497	0.630369	0.973304	0.0562314	0.236837	55135	904	54231	72	FALSE	FALSE
rs1848067_T	362.5	Toxic maculopathy of retina	sense organs	0.741615	0.630369	1.07784	0.155782	0.360072	56529	88	56441	56	FALSE	FALSE
rs11650000_A	695.41	Cutaneous lupus erythematosus	dermatologic	0.34887	0.630369	0.948735	0.109362	0.452924	51523	172	51351	172	FALSE	FALSE
rs9489217_C	216.1	Screening for malignant neoplasms of the skin	neoplasms	0.933373	0.630371	1.07273	0.145895	0.450164	55633	94	55539	18	FALSE	FALSE
rs9901746_A	947	Urticaria	dermatologic	0.00498299	0.630372	0.972153	0.0586899	0.407387	48870	615	48255	526	FALSE	FALSE
rs11002898_A	572	Ascites (non malignant)	digestive	0.227747	0.630375	1.01624	0.0334822	0.250678	49045	2491	46554	127	FALSE	FALSE
rs2564929_T	870.1	Open wound or laceration of eye or eyelid	injuries & poisonings	0.493436	0.630379	1.0954	0.189366	0.327467	55714	62	55652	16	FALSE	FALSE
rs724016_G	564.1	Irritable Bowel Syndrome	digestive	0.240443	0.630395	0.98399	0.0335418	0.434515	42666	1925	40741	12	FALSE	FALSE
rs8074454_C	364.4	Corneal degenerations	sense organs	0.576372	0.630396	0.934455	0.140889	0.33036	57059	118	56941	17	FALSE	FALSE
rs7946714_C	442.2	Aneurysm of iliac artery	circulatory system	0.45863	0.630397	1.1098	0.216507	0.215302	51077	59	51018	57	FALSE	FALSE
rs7405696_C	244.2	Acquired hypothyroidism	endocrine/metabolic	0.0400734	0.630399	1.02319	0.0476437	0.406501	49840	935	48905	435	FALSE	FALSE
rs13282002_C	614.52	Vaginitis and vulvovaginitis	genitourinary	0.535177	0.630404	0.964786	0.074506	0.158171	31605	720	30885	220	FALSE	FALSE
rs4984980_A	656	Other perinatal conditions of fetus or newborn	pregnancy complications	0.624962	0.630419	1.03098	0.0634082	0.188827	62070	983	61087	682	FALSE	FALSE
rs10464106_C	327	Sleep disorders	neurological	0.416087	0.63042	0.985987	0.0293313	0.10766	53562	7179	46383	1	FALSE	FALSE
rs6899343_T	348	Other conditions of brain	neurological	0.78857	0.63042	0.984699	0.0320487	0.248322	49607	2827	46780	402	FALSE	FALSE
rs11002898_A	290.11	Alzheimer's disease	mental disorders	0.662805	0.630421	0.963453	0.0773819	0.249995	49877	481	49396	131	FALSE	FALSE
rs1250109_C	350.5	Abnormal reflex	neurological	0.0230835	0.630425	1.1278	0.249972	0.1727	53781	52	53729	20	FALSE	FALSE
rs142848532_T	353	Nerve root and plexus disorders	neurological	0.176993	0.630429	0.916382	0.181496	0.0474291	53638	362	53276	875	FALSE	FALSE
rs497273_C	747.2	Congenital anomalies of peripheral vascular system	congenital anomalies	0.0324721	0.630429	1.04877	0.0989708	0.346291	58230	224	58006	275	FALSE	FALSE
rs12631733_T	255.3	Adrenogenital disorders	endocrine/metabolic	0.925598	0.63043	1.14606	0.283365	0.159981	53472	43	53429	141	FALSE	FALSE
rs12453443_G	626.4	Premenstrual tension syndromes	genitourinary	0.923199	0.630436	1.10864	0.21437	0.401974	23657	45	23612	274	FALSE	FALSE
rs1848067_T	241.2	Nontoxic multinodular goiter	endocrine/metabolic	0.30601	0.630436	1.02017	0.041499	0.362372	50593	1329	49264	47	FALSE	FALSE
rs6899343_T	972.1	Cardiac rhythm regulators causing adverse effects in therapeutic use	injuries & poisonings	0.162602	0.630437	0.834144	0.376937	0.247118	46067	21	46046	372	FALSE	FALSE
rs2908289_A	753.2	Congenital anomalies of posterior segment of eye	congenital anomalies	0.793616	0.630442	0.880048	0.265593	0.178835	61688	53	61635	19	FALSE	FALSE
rs10842991_T	817	Concussion	injuries & poisonings	0.606599	0.630443	0.923786	0.164777	0.191045	60457	126	60331	541	FALSE	FALSE
rs3733227_C	364.1	Corneal opacity	sense organs	0.565718	0.630443	1.05239	0.106133	0.334911	57151	197	56954	2	FALSE	FALSE
rs4660895_T	272.9	Unspecified disorder of lipoid metabolism	endocrine/metabolic	0.693897	0.630443	0.872192	0.284234	0.296397	39469	32	39437	25	FALSE	FALSE
rs2948567_T	840	Sprains and strains	injuries & poisonings	0.857353	0.630446	0.986478	0.0282989	0.334269	57729	3007	54722	308	FALSE	FALSE
rs9489217_C	292	Neurological disorders	mental disorders	0.912943	0.630453	0.991291	0.0181815	0.451145	56709	7201	49508	19	FALSE	FALSE
rs12593201_A	704.12	Telogen effluvium	dermatologic	0.646097	0.630453	1.08812	0.175543	0.267101	58068	81	57987	13	FALSE	FALSE
rs4984980_A	459.1	Hemorrhage NOS	circulatory system	0.936609	0.630463	1.05616	0.113588	0.188389	50194	246	49948	540	FALSE	FALSE
rs730497_A	939	Atopic/contact dermatitis due to other or unspecified	dermatologic	0.103584	0.630473	0.984171	0.0331669	0.178514	52080	3365	48715	38	FALSE	FALSE
rs4812816_A	38.3	Bacteremia	infectious diseases	0.70303	0.630474	1.0181	0.0372793	0.216676	53633	2258	51375	45	FALSE	FALSE
rs76369685_A	270.38	Other specified disorders of plasma protein metabolism	endocrine/metabolic	0.309573	0.630477	0.909052	0.198217	0.0586493	58918	254	58664	388	FALSE	FALSE
rs234866_A	573.3	Hepatomegaly	digestive	0.506059	0.630488	0.958727	0.08762	0.305335	46878	317	46561	121	FALSE	FALSE
rs10937714_C	134	Helminthiases	infectious diseases	0.214074	0.630488	0.851563	0.33403	0.211837	59612	32	59580	650	FALSE	FALSE
rs730497_A	726.1	Enthesopathy	musculoskeletal	0.487541	0.630489	1.01667	0.0343763	0.178825	50049	3177	46872	38	FALSE	FALSE
rs4701619_C	585.4	Chronic kidney disease, Stage I or II	genitourinary	0.963243	0.630491	0.975185	0.0522371	0.186144	47208	1289	45919	60	FALSE	FALSE
rs35498576_C	117	Mycoses	infectious diseases	0.509808	0.630494	1.02985	0.0611537	0.28124	54130	665	53465	114	FALSE	FALSE
rs13136239_A	253.11	Acromegaly and gigantism	endocrine/metabolic	0.590736	0.630495	0.865774	0.299631	0.331778	53028	27	53001	587	FALSE	FALSE
rs10464106_C	870.6	Open wound of neck	injuries & poisonings	0.182721	0.630499	1.23397	0.437067	0.107519	55688	23	55665	3	FALSE	FALSE
rs10860209_A	715.2	Ankylosing spondylitis	musculoskeletal	0.3956	0.630503	1.08207	0.163971	0.151919	53094	138	52956	311	FALSE	FALSE
rs3802113_G	411	Ischemic Heart Disease	circulatory system	0.768304	0.630506	1.01114	0.0230287	0.165223	57607	11318	46289	60	FALSE	FALSE
rs116761056_T	189.12	Malignant neoplasm of renal pelvis	neoplasms	0.137716	0.630517	0.819995	0.412593	0.0190543	61141	191	60950	176	FALSE	FALSE
rs78028320_A	790	Nonspecific findings on examination of blood	symptoms	0.648559	0.630522	1.04611	0.0937141	0.188353	53896	367	53529	294	FALSE	FALSE
rs6885132_G	255.22	Mineralocorticoid deficiency	endocrine/metabolic	0.0839896	0.630524	1.16752	0.322009	0.100559	53521	47	53474	88	FALSE	FALSE
rs1519480_C	427.6	Premature beats	circulatory system	0.210936	0.630531	0.979198	0.0437056	0.327377	38755	1270	37485	3	FALSE	FALSE
rs1510148_T	395.2	Nonrheumatic aortic valve disorders	circulatory system	0.850494	0.630531	1.01545	0.0318718	0.260754	53050	2817	50233	231	FALSE	FALSE
rs1250590_A	344	Other paralytic syndromes	neurological	0.903968	0.630536	0.972221	0.0585739	0.472874	46984	597	46387	804	FALSE	FALSE
rs6026591_A	580.31	Nephritis and nephropathy in diseases classified elsewhere	genitourinary	0.732509	0.63054	1.03814	0.0778151	0.379037	46225	354	45871	117	FALSE	FALSE
rs13136239_A	691	Congenital anomalies of skin	dermatologic	0.115142	0.630542	1.05311	0.107586	0.331214	52454	194	52260	596	FALSE	FALSE
rs7632381_C	695.9	Unspecified erythematous condition	dermatologic	0.370973	0.630543	0.954358	0.0971315	0.4354	53042	219	52823	8	FALSE	FALSE
rs34506303_G	575.9	Nonspecific abnormal findings on radiological and other examination of biliary tract	digestive	0.528145	0.630545	0.918882	0.175893	0.157983	56066	130	55936	991	FALSE	FALSE
rs6485473_G	755.1	Congenital deformities of feet	congenital anomalies	0.331359	0.630546	0.941654	0.124995	0.315667	61028	152	60876	75	FALSE	FALSE
rs2564929_T	159.4	Malignant neoplasm of retroperitoneum and peritoneum	neoplasms	0.497555	0.630546	1.05408	0.109515	0.327923	55176	186	54990	14	FALSE	FALSE
rs11989843_G	594.2	Calculus of lower urinary tract	genitourinary	0.621293	0.630547	0.930565	0.149626	0.195846	56473	149	56324	455	FALSE	FALSE
rs1250542_A	325	Phlebitis and thrombophlebitis of intracranial venous sinuses	neurological	0.991531	0.630551	1.09061	0.180339	0.373958	61916	64	61852	179	FALSE	FALSE
rs11263762_A	350.5	Abnormal reflex	neurological	0.712893	0.630554	0.90665	0.203761	0.410743	53727	52	53675	81	FALSE	FALSE
rs72979712_T	149.1	Cancer of oropharynx	neoplasms	0.61931	0.630555	0.930337	0.150138	0.0522191	61692	488	61204	66	FALSE	FALSE
rs12453443_G	578.8	Hemorrhage of rectum and anus	digestive	0.316762	0.630559	1.02014	0.0414501	0.403637	49552	1243	48309	594	FALSE	FALSE
rs76177300_A	274.11	Gouty arthropathy	endocrine/metabolic	0.971229	0.630561	1.06062	0.122366	0.0460549	59657	749	58908	855	FALSE	FALSE
rs35533056_A	8.6	Viral Enteritis	infectious diseases	0.843143	0.630563	1.04196	0.0854725	0.38518	60242	292	59950	321	FALSE	FALSE
rs1016565_A	277	Other disorders of metabolism	endocrine/metabolic	0.870556	0.630568	0.976221	0.0500418	0.309265	60010	959	59051	128	FALSE	FALSE
rs580240_T	509.5	Respiratory arrest	respiratory	0.182741	0.630583	1.08762	0.174658	0.485569	43206	66	43140	4	FALSE	FALSE
rs4660895_T	792.1	Papanicolaou smear of cervix or vagina with atypical squamous cells	genitourinary	0.656356	0.630586	0.977622	0.0470621	0.295353	28559	1154	27405	15	FALSE	FALSE
rs6817471_C	526.41	Temporomandibular joint disorder, unspecified	digestive	0.318297	0.630588	0.94804	0.110956	0.336097	57772	187	57585	37	FALSE	FALSE
rs6485473_G	781.2	Abnormal posture	symptoms	0.453507	0.630588	1.03303	0.0675665	0.315638	60335	505	59830	69	FALSE	FALSE
rs2403205_T	430.3	Subdural hemorrhage	circulatory system	0.848461	0.630592	0.961664	0.0812875	0.371594	52634	335	52299	145	FALSE	FALSE
rs12493_T	696.41	Psoriasis vulgaris	dermatologic	0.927367	0.630596	1.03119	0.0638718	0.186463	51214	820	50394	64	FALSE	FALSE
rs10814915_T	353.2	Nerve root lesions	neurological	0.798561	0.630596	1.06041	0.121966	0.426351	54162	137	54025	100	FALSE	FALSE
rs2894536_C	110.12	Althete's foot	infectious diseases	0.405419	0.630598	1.05418	0.109731	0.159016	53526	300	53226	369	FALSE	FALSE
rs12531914_A	512	Other symptoms of respiratory system	respiratory	0.885237	0.630603	1.00692	0.0143469	0.269205	53801	22759	31042	119	FALSE	FALSE
rs2380950_G	374.6	Dermatochalasis	sense organs	0.125854	0.630608	0.959787	0.085353	0.0961056	54976	862	54114	27	FALSE	FALSE
rs10842991_T	351	Other peripheral nerve disorders	neurological	0.589856	0.630623	1.01618	0.033386	0.191308	56741	3080	53661	508	FALSE	FALSE
rs11564710_A	70.1	Viral hepatitis A	infectious diseases	0.89376	0.630626	1.14226	0.276608	0.416549	49520	27	49493	104	FALSE	FALSE
rs12302189_A	609.2	Abnormal spermatozoa	genitourinary	0.093145	0.630631	0.752962	0.590095	0.0543878	19554	37	19517	42	FALSE	FALSE
rs6889788_A	696.41	Psoriasis vulgaris	dermatologic	0.928429	0.630631	1.03119	0.0638724	0.186468	51218	820	50398	60	FALSE	FALSE
rs8003022_G	41.2	Streptococcus infection	infectious diseases	0.839181	0.630631	1.01953	0.0402317	0.393459	52698	1325	51373	45	FALSE	FALSE
rs1250109_C	375.1	Dry eyes	sense organs	0.477266	0.63064	0.981235	0.0393967	0.172669	56675	2513	54162	20	FALSE	FALSE
rs62432360_C	769	Nonallopathic lesions NEC	symptoms	0.663291	0.630641	0.893951	0.233151	0.178316	62423	67	62356	862	FALSE	FALSE
rs117252445_A	550.1	Inguinal hernia	digestive	0.359369	0.630646	1.04708	0.0956913	0.0555003	55270	1072	54198	101	FALSE	FALSE
rs6483215_A	459.9	Circulatory disease NEC	circulatory system	0.959207	0.630656	0.974253	0.0542524	0.235978	51367	970	50397	63	FALSE	FALSE
rs4930046_A	601.4	Balanoposthitis	genitourinary	0.520419	0.630657	0.899659	0.219922	0.481499	20485	42	20443	221	FALSE	FALSE
rs10842991_T	656.2	Respiratory conditions of fetus and newborn	pregnancy complications	0.489069	0.630667	1.04211	0.0857855	0.191716	61779	583	61196	550	FALSE	FALSE
rs56149656_G	580.3	Nephritis and nephropathy without mention of glomerulonephritis	genitourinary	0.784869	0.630668	1.04353	0.0886142	0.10724	46573	659	45914	67	FALSE	FALSE
rs4701619_C	574.3	Cholecystitis without cholelithiasis	digestive	0.846814	0.630668	0.961494	0.081673	0.186188	57313	518	56795	75	FALSE	FALSE
rs4400674_A	346.3	Nonspecific abnormal findings in cerebrospinal fluid	neurological	0.201351	0.630677	0.930593	0.149621	0.383454	47239	96	47143	1	FALSE	FALSE
rs6483215_A	556	Ulceration of the lower GI tract	digestive	0.357258	0.630678	1.04238	0.0863279	0.237124	41065	367	40698	61	FALSE	FALSE
rs11650000_A	379.9	Pain, swelling or discharge of eye	sense organs	0.209466	0.630678	1.04649	0.0945126	0.454323	54240	227	54013	175	FALSE	FALSE
rs34351_C	752.2	Other specified congenital anomalies of nervous system	congenital anomalies	0.661267	0.630688	0.963171	0.0780517	0.33032	61952	383	61569	89	FALSE	FALSE
rs2133705_C	655	Known or suspected fetal abnormality affecting management of mother	pregnancy complications	0.312577	0.630688	0.983373	0.034875	0.489278	34134	1875	32259	563	FALSE	FALSE
rs142848532_T	593.1	Gross hematuria	genitourinary	0.319989	0.630689	1.05888	0.119011	0.0473505	45934	760	45174	756	FALSE	FALSE
rs10771372_T	751	Genitourinary congenital anomalies	congenital anomalies	0.462686	0.630691	0.974853	0.0529768	0.191642	60000	1212	58788	497	FALSE	FALSE
rs6817471_C	379.9	Pain, swelling or discharge of eye	sense organs	0.248715	0.630691	0.952811	0.100547	0.334682	54374	227	54147	36	FALSE	FALSE
rs10993460_C	626.14	Irregular menstrual bleeding	genitourinary	0.73114	0.630694	1.08094	0.161886	0.0886323	24077	224	23853	15	FALSE	FALSE
rs56149656_G	382	Otalgia	sense organs	0.42862	0.630696	0.964605	0.0749593	0.106352	55288	989	54299	83	FALSE	FALSE
rs11650000_A	614.3	Pelvic inflammatory disease (PID)	genitourinary	0.726364	0.630703	0.948389	0.110228	0.451977	31162	169	30993	102	FALSE	FALSE
rs6438788_G	325	Phlebitis and thrombophlebitis of intracranial venous sinuses	neurological	0.443843	0.630709	0.917738	0.178569	0.462559	62018	64	61954	72	FALSE	FALSE
rs4701619_C	701.3	Circumscribed scleroderma	dermatologic	0.940458	0.63071	0.934436	0.141061	0.186423	56042	174	55868	70	FALSE	FALSE
rs6899342_G	355	Complex regional/central pain syndrome	neurological	0.608803	0.630712	1.04052	0.0826258	0.248829	54419	389	54030	95	FALSE	FALSE
rs9489217_C	427.6	Premature beats	circulatory system	0.596584	0.630719	1.01988	0.0409441	0.448548	38745	1269	37476	14	FALSE	FALSE
rs76177300_A	346.3	Nonspecific abnormal findings in cerebrospinal fluid	neurological	0.973254	0.630728	1.1683	0.323583	0.0452206	46627	96	46531	646	FALSE	FALSE
rs1510148_T	614.51	Cervicitis and endocervicitis	genitourinary	0.87932	0.630737	1.10546	0.20858	0.260073	31024	57	30967	133	FALSE	FALSE
rs1519480_C	433.1	Occlusion and stenosis of precerebral arteries	circulatory system	0.0318465	0.630747	1.01634	0.0337226	0.326876	54666	2228	52438	3	FALSE	FALSE
rs16969990_T	149.3	Cancer of hypopharynx	neoplasms	0.888834	0.63075	1.15658	0.302636	0.0693044	61302	77	61225	41	FALSE	FALSE
rs4775238_A	627.1	Postmenopausal bleeding	genitourinary	0.0881669	0.630757	0.972044	0.0589893	0.411962	24393	622	23771	105	FALSE	FALSE
rs11890449_T	290.1	Dementias	mental disorders	0.983927	0.630762	0.956218	0.0931426	0.0514503	50816	1330	49486	43	FALSE	FALSE
rs3775094_A	378.2	Nystagmus and other irregular eye movements	sense organs	0.985072	0.630766	1.06109	0.123373	0.462908	54028	131	53897	299	FALSE	FALSE
rs4775238_A	509.2	Respiratory insufficiency	respiratory	0.535448	0.630766	1.01713	0.0353327	0.416042	44713	1736	42977	177	FALSE	FALSE
rs7946714_C	274.2	Crystal arthropathies	endocrine/metabolic	0.177609	0.630766	1.05734	0.116004	0.21527	59876	216	59660	61	FALSE	FALSE
rs6889788_A	729.7	Nontraumatic compartment syndrome	musculoskeletal	0.951541	0.630785	0.845783	0.34849	0.185636	46882	31	46851	55	FALSE	FALSE
rs10937714_C	362.4	Retinal vascular changes and abnomalities	sense organs	0.167066	0.630787	1.04706	0.0956854	0.212605	56224	322	55902	621	FALSE	FALSE
rs62432360_C	504.1	Idiopathic fibrosing alveolitis	respiratory	0.653683	0.6308	1.05558	0.112545	0.178924	42806	262	42544	626	FALSE	FALSE
rs724016_G	90	Sexually transmitted infections (not HIV or hepatitis)	infectious diseases	0.203303	0.630809	1.04601	0.0935945	0.435362	63090	233	62857	16	FALSE	FALSE
rs9901746_A	420.3	Endocarditis	circulatory system	0.13904	0.63081	0.968747	0.0660681	0.406258	56693	484	56209	619	FALSE	FALSE
rs11085259_T	350.1	Abnormal involuntary movements	neurological	0.451991	0.63081	1.02159	0.0444403	0.180351	55367	1763	53604	157	FALSE	FALSE
rs11042984_C	743.9	Osteopenia or other disorder of bone and cartilage	musculoskeletal	0.588465	0.630813	1.01362	0.0281563	0.41287	54637	2963	51674	253	FALSE	FALSE
rs11042985_G	300.9	Posttraumatic stress disorder	mental disorders	0.748567	0.630814	1.02089	0.0430237	0.415217	37248	1175	36073	153	FALSE	FALSE
rs925095_T	733.8	Malunion and nonunion of fracture	musculoskeletal	0.90687	0.630817	1.03152	0.0645793	0.381811	50064	509	49555	138	FALSE	FALSE
rs4775238_A	433.3	Cerebral ischemia	circulatory system	0.188365	0.630817	0.986706	0.0278474	0.415696	55205	2972	52233	228	FALSE	FALSE
rs76369685_A	261.1	Vitamin A deficiency	endocrine/metabolic	0.546494	0.630827	0.817109	0.420305	0.0592981	43138	61	43077	287	FALSE	FALSE
rs1250542_A	938	Dermatitis due to solar radiation	dermatologic	0.99159	0.630838	1.01929	0.039759	0.37553	50040	1410	48630	131	FALSE	FALSE
rs12631733_T	713	Arthropathy associated with other disorders classified elsewhere	musculoskeletal	0.0793939	0.630846	1.06361	0.128325	0.160835	51954	217	51737	148	FALSE	FALSE
rs2133705_C	529	Diseases and other conditions of the tongue	digestive	0.0314647	0.630854	1.04991	0.101365	0.488713	57852	196	57656	965	FALSE	FALSE
rs1848068_T	859	Complication due to other implant and internal device	injuries & poisonings	0.329733	0.630855	1.02521	0.0518206	0.335118	54630	844	53786	34	FALSE	FALSE
rs234866_A	420.2	Pericarditis	circulatory system	0.410726	0.630857	0.978239	0.0457868	0.307191	57824	1159	56665	141	FALSE	FALSE
rs16969990_T	705.8	Hyperhidrosis	dermatologic	0.945959	0.630862	0.921032	0.171193	0.0691043	56422	285	56137	41	FALSE	FALSE
rs116761056_T	204.21	Myeloid leukemia, acute	neoplasms	0.146142	0.630864	1.0986	0.195693	0.0191275	60541	647	59894	173	FALSE	FALSE
rs11626787_G	290.2	Delirium due to conditions classified elsewhere	mental disorders	0.89051	0.630864	0.973188	0.0565599	0.347816	50107	710	49397	135	FALSE	FALSE
rs4887810_A	594.1	Calculus of kidney	genitourinary	0.358899	0.630868	0.985204	0.0310219	0.325661	58980	2521	56459	314	FALSE	FALSE
rs1364809_C	352.2	Facial nerve disorders [CN7]	neurological	0.310824	0.630869	0.868492	0.293435	0.0251066	54388	279	54109	9	FALSE	FALSE
rs730497_A	750.2	Lower gastrointestinal congenital anomalies	congenital anomalies	0.769264	0.630874	1.04996	0.101463	0.178502	59540	327	59213	43	FALSE	FALSE
rs16860758_G	592.12	Chronic cystitis	genitourinary	0.230943	0.630875	1.10106	0.200365	0.184645	45509	79	45430	486	FALSE	FALSE
rs78028320_A	292.11	Aphasia	mental disorders	0.212081	0.630879	1.04036	0.0823512	0.187619	49747	477	49270	273	FALSE	FALSE
rs4775238_A	250.4	Abnormal glucose	endocrine/metabolic	0.388933	0.630882	1.00959	0.0198578	0.414814	50208	6421	43787	205	FALSE	FALSE
rs4701619_C	418.1	Precordial pain	circulatory system	0.954224	0.630888	1.02181	0.0449086	0.185217	42237	1739	40498	55	FALSE	FALSE
rs1411435_G	382	Otalgia	sense organs	0.227947	0.630891	0.962984	0.0785037	0.0957314	55311	991	54320	63	FALSE	FALSE
rs11075256_G	224	Benign neoplasm of eye	neoplasms	0.0461957	0.630894	0.95	0.106757	0.29468	61000	217	60783	91	FALSE	FALSE
rs34351_C	292.4	Altered mental status	mental disorders	0.466293	0.630896	1.01204	0.0249014	0.33088	53524	4069	49455	74	FALSE	FALSE
rs10771372_T	705.1	Dyshidrosis	dermatologic	0.639714	0.630896	0.924039	0.164425	0.191206	55869	126	55743	455	FALSE	FALSE
rs497273_C	769	Nonallopathic lesions NEC	symptoms	0.0314139	0.630903	1.08918	0.177794	0.345644	62968	69	62899	301	FALSE	FALSE
rs10771372_T	817	Concussion	injuries & poisonings	0.600997	0.630906	0.923882	0.164785	0.190995	60499	126	60373	499	FALSE	FALSE
rs6136447_G	573.4	Acute and subacute necrosis of liver	digestive	0.482589	0.630914	1.05309	0.107679	0.139274	46904	355	46549	136	FALSE	FALSE
rs2239525_G	362.9	Retinal edema	sense organs	0.976872	0.630916	0.949048	0.10885	0.261799	56719	224	56495	0	FALSE	FALSE
rs2239526_G	362.9	Retinal edema	sense organs	0.976872	0.630916	0.949048	0.10885	0.261799	56719	224	56495	0	FALSE	FALSE
rs2133705_C	223	Benign neoplasm of kidney and other urinary organs	neoplasms	0.183802	0.630918	0.911836	0.192107	0.486294	47169	55	47114	806	FALSE	FALSE
rs1411435_G	509.3	Pulmonary insufficiency or respiratory failure following trauma and surgery	respiratory	0.298809	0.630918	1.02924	0.0599881	0.0953615	44756	1653	43103	45	FALSE	FALSE
rs55754152_A	628	Ovarian cyst	genitourinary	0.558582	0.630925	1.05364	0.108758	0.050552	24727	874	23853	16	FALSE	FALSE
rs10039427_A	272.1	Hyperlipidemia	endocrine/metabolic	0.8878	0.630934	1.00902	0.0186818	0.185738	58351	19044	39307	237	FALSE	FALSE
rs234866_A	791	Gangrene	symptoms	0.331129	0.630935	0.948735	0.109543	0.307124	63025	201	62824	157	FALSE	FALSE
rs1250109_C	244.2	Acquired hypothyroidism	endocrine/metabolic	0.236059	0.630937	0.970448	0.0624421	0.17231	50238	949	49289	20	FALSE	FALSE
rs7163757_T	458.1	Orthostatic hypotension	circulatory system	0.93265	0.630948	0.978962	0.0442611	0.42334	51500	1076	50424	29	FALSE	FALSE
rs4984980_A	772.6	Facial weakness	symptoms	0.755319	0.630949	1.06578	0.13262	0.188896	53217	180	53037	567	FALSE	FALSE
rs76177300_A	275.51	Hypocalcemia	endocrine/metabolic	0.984735	0.630952	0.938906	0.131226	0.0461079	55446	691	54755	807	FALSE	FALSE
rs72648855_T	614.33	Pelvic inflammatory disease, NOS	genitourinary	0.686089	0.630952	1.15357	0.297381	0.104757	31134	52	31082	9	FALSE	FALSE
rs72650615_C	614.33	Pelvic inflammatory disease, NOS	genitourinary	0.686089	0.630952	1.15357	0.297381	0.104757	31134	52	31082	9	FALSE	FALSE
rs10039427_A	70.1	Viral hepatitis A	infectious diseases	0.803249	0.630953	1.1785	0.341893	0.185922	49424	27	49397	205	FALSE	FALSE
rs1519480_C	305.21	Anorexia nervosa	mental disorders	0.130758	0.630956	0.93435	0.141355	0.327742	36335	122	36213	2	FALSE	FALSE
rs1519480_C	649	Other conditions or status of the mother complicating pregnancy, childbirth, or the puerperium	pregnancy complications	0.497149	0.63096	1.02074	0.0427324	0.327671	34318	1423	32895	4	FALSE	FALSE
rs1971152_C	440.2	Atherosclerosis of the extremities	circulatory system	0.764242	0.630961	0.977124	0.0481741	0.411067	51651	942	50709	383	FALSE	FALSE
rs9901746_A	760	Back pain	symptoms	0.14194	0.630967	1.00753	0.0156249	0.406493	56215	11161	45054	592	FALSE	FALSE
rs497273_C	742.1	Loose body in joint	musculoskeletal	0.217727	0.630975	0.883031	0.258963	0.344664	51646	35	51611	251	FALSE	FALSE
rs11564710_A	323.8	Encephalitis, non-infectious	neurological	0.753896	0.630976	1.05977	0.120852	0.416197	62038	141	61897	135	FALSE	FALSE
rs1016565_A	370	Keratitis	sense organs	0.564949	0.630978	1.0264	0.0542468	0.310156	54824	804	54020	123	FALSE	FALSE
rs2564929_T	750.13	Congenital anomalies of mouth/tongue	congenital anomalies	0.523057	0.630982	1.08031	0.160813	0.327779	59325	84	59241	15	FALSE	FALSE
rs757209_A	575.8	Other disorders of biliary tract	digestive	0.224544	0.630983	1.02543	0.0522847	0.406982	57129	769	56360	541	FALSE	FALSE
rs13282002_C	366	Cataract	sense organs	0.548469	0.630986	0.986212	0.0289034	0.158725	60857	5508	55349	406	FALSE	FALSE
rs11564710_A	760	Back pain	symptoms	0.68232	0.630993	0.992573	0.0155204	0.41627	56670	11261	45409	125	FALSE	FALSE
rs4237150_C	565	Anal and rectal conditions	digestive	0.516182	0.630994	0.984269	0.0330098	0.41268	53321	1973	51348	134	FALSE	FALSE
rs12746673_C	772.4	Rhabdomyolysis	symptoms	0.0669015	0.630995	0.937839	0.13361	0.208367	52933	178	52755	852	FALSE	FALSE
rs144155527_T	756.1	Congenital anomalies of abdominal wall; diaphram	congenital anomalies	0.2996	0.631	0.709304	0.715088	0.0178231	60876	86	60790	165	FALSE	FALSE
rs11042984_C	473.1	Chronic laryngitis	respiratory	0.816917	0.631005	1.05252	0.106575	0.414485	42203	182	42021	184	FALSE	FALSE
rs7405696_C	705.1	Dyshidrosis	dermatologic	0.00461882	0.631005	1.06351	0.128204	0.408347	55841	125	55716	483	FALSE	FALSE
rs78028320_A	704.12	Telogen effluvium	dermatologic	0.415105	0.631006	0.904677	0.208568	0.187154	57784	81	57703	315	FALSE	FALSE
rs11989843_G	505	Other pulmonary inflamation or edema	respiratory	0.954062	0.631008	1.04195	0.0855488	0.194182	43230	426	42804	362	FALSE	FALSE
rs76177300_A	575.9	Nonspecific abnormal findings on radiological and other examination of biliary tract	digestive	0.975556	0.631009	0.856721	0.321967	0.0457463	56245	129	56116	796	FALSE	FALSE
rs7632381_C	802	Fracture of pelvis	injuries & poisonings	0.279278	0.63101	0.968254	0.0671673	0.436258	51277	458	50819	8	FALSE	FALSE
rs4513637_G	227.3	Benign neoplasm of pituitary gland and craniopharyngeal duct (pouch)	neoplasms	0.100139	0.631014	0.942954	0.122293	0.176202	60859	242	60617	603	FALSE	FALSE
rs13136239_A	704.1	Alopecia	dermatologic	0.266902	0.631019	1.02984	0.0612139	0.331472	58014	615	57399	629	FALSE	FALSE
rs580240_T	270.21	Disorders of urea cycle metabolism	endocrine/metabolic	0.439274	0.631025	0.915697	0.18337	0.485412	59091	61	59030	7	FALSE	FALSE
rs11890449_T	312.3	Impulse control disorder	mental disorders	0.95149	0.631031	1.14136	0.275305	0.0514702	58053	118	57935	46	FALSE	FALSE
rs76369685_A	736.3	Acquired deformities of hip	musculoskeletal	0.180059	0.631039	1.22452	0.421746	0.0586809	54038	40	53998	368	FALSE	FALSE
rs34506303_G	751.1	Congenital anomalies of genital organs	congenital anomalies	0.62892	0.631045	0.951034	0.104539	0.158403	58670	375	58295	1024	FALSE	FALSE
rs11708903_G	285	Other anemias	hematopoietic	0.0238254	0.63105	1.00687	0.0142528	0.454871	54245	14309	39936	73	FALSE	FALSE
rs7632381_C	963.1	Antineoplastic and immunosuppressive drugs causing adverse effects	injuries & poisonings	0.0810311	0.631051	0.979286	0.0435845	0.436388	47499	1106	46393	8	FALSE	FALSE
rs10766395_C	751	Genitourinary congenital anomalies	congenital anomalies	0.154558	0.631057	1.02062	0.0425065	0.381029	59964	1211	58753	537	FALSE	FALSE
rs6026591_A	367.9	Blindness and low vision	sense organs	0.367931	0.631059	0.971712	0.0597526	0.380359	58015	606	57409	138	FALSE	FALSE
rs3213571_C	727.6	Rupture of tendon, nontraumatic	musculoskeletal	0.707026	0.631062	1.05211	0.105768	0.0836163	47407	593	46814	99	FALSE	FALSE
rs4433533_G	681	Superficial cellulitis and abscess	dermatologic	0.521463	0.631066	0.987976	0.025189	0.215099	56918	5211	51707	16	FALSE	FALSE
rs1971152_C	801.1	Fracture of foot	injuries & poisonings	0.829039	0.631076	1.02565	0.0527464	0.411297	51216	752	50464	387	FALSE	FALSE
rs8070737_T	272.9	Unspecified disorder of lipoid metabolism	endocrine/metabolic	0.77762	0.631078	1.16222	0.313053	0.18005	39478	32	39446	15	FALSE	FALSE
rs72979712_T	257	Testicular dysfunction	endocrine/metabolic	0.909208	0.631092	1.05116	0.103902	0.0523203	24436	923	23513	25	FALSE	FALSE
rs6885132_G	54	Herpes simplex	infectious diseases	0.0226397	0.631095	1.04022	0.0821191	0.101105	50324	809	49515	77	FALSE	FALSE
rs11263762_A	429	Ill-defined descriptions and complications of heart disease	circulatory system	0.833881	0.631097	1.01482	0.0306411	0.409455	51897	2344	49553	85	FALSE	FALSE
rs4930046_A	259	Other endocrine disorders	endocrine/metabolic	0.0576225	0.631099	0.969808	0.0638446	0.481064	53470	499	52971	611	FALSE	FALSE
rs10039427_A	601.8	Other inflammatory disorders of male genital organs	genitourinary	0.660617	0.631099	1.11418	0.225157	0.184207	20648	63	20585	80	FALSE	FALSE
rs6103716_C	386.3	Labyrinthitis	sense organs	0.815245	0.631101	1.07725	0.154968	0.313871	52727	95	52632	62	FALSE	FALSE
rs9901746_A	573.6	Nonspecific elevation of levels of transaminase or lactic acid dehydrogenase [LDH]	digestive	0.0846278	0.631122	1.01968	0.0405878	0.406912	47498	1296	46202	511	FALSE	FALSE
rs1848067_T	755.4	Congenital anomalies of upper limb, including shoulder girdle	congenital anomalies	0.3619	0.631123	0.905999	0.205597	0.36074	60947	53	60894	57	FALSE	FALSE
rs16969990_T	586.12	Vesicoureteral reflux	genitourinary	0.39118	0.631124	1.08585	0.171537	0.0698009	46210	265	45945	34	FALSE	FALSE
rs76177300_A	586.12	Vesicoureteral reflux	genitourinary	0.998945	0.631128	1.10464	0.20728	0.0459477	45628	263	45365	651	FALSE	FALSE
rs6885132_G	750.11	Esophageal atresia/tracheoesophageal fistula	congenital anomalies	0.104437	0.63113	1.21482	0.405294	0.100753	59194	30	59164	92	FALSE	FALSE
rs1971152_C	579.2	Splenomegaly	digestive	0.784625	0.631136	1.02328	0.0479311	0.411674	49419	914	48505	383	FALSE	FALSE
rs3733227_C	695.8	Other specified erythematous conditions	dermatologic	0.0756977	0.63114	0.961255	0.0823033	0.334838	53169	341	52828	2	FALSE	FALSE
rs117252445_A	540.11	Acute appendicitis	digestive	0.57681	0.631141	1.09151	0.182369	0.0559236	62800	271	62529	114	FALSE	FALSE
rs6026591_A	189.2	Cancer of bladder	neoplasms	0.0955541	0.631143	0.975171	0.0523681	0.379872	61780	807	60973	154	FALSE	FALSE
rs6817471_C	198.3	Secondary malignant neoplasm of digestive systems	neoplasms	0.0820287	0.631146	0.977664	0.0470494	0.336201	46093	1056	45037	30	FALSE	FALSE
rs6438788_G	560.2	Impaction of intestine	digestive	0.161707	0.63115	1.05324	0.108037	0.46137	40875	174	40701	51	FALSE	FALSE
rs2908296_T	198.1	Secondary malignancy of lymph nodes	neoplasms	0.0603962	0.631154	1.01723	0.0355886	0.153672	48366	3347	45019	49	FALSE	FALSE
rs10734253_G	204.22	Myeloid leukemia, chronic	neoplasms	0.19986	0.631154	0.961109	0.0826229	0.437913	60238	301	59937	126	FALSE	FALSE
rs2380950_G	286.9	Abnormal coagulation profile	hematopoietic	0.508947	0.631156	1.0428	0.0873028	0.0957361	48430	752	47678	24	FALSE	FALSE
rs730497_A	364	Corneal opacity and other disorders of cornea	sense organs	0.633197	0.631158	0.956142	0.0934165	0.178838	57320	405	56915	42	FALSE	FALSE
rs8121252_T	531	Peptic ulcer (excl. esophageal)	digestive	0.0853501	0.631161	0.980911	0.0401458	0.34172	60870	1428	59442	217	FALSE	FALSE
rs10860209_A	624.9	stress incontinence, female	genitourinary	0.146819	0.631165	1.03362	0.0688795	0.152416	31391	847	30544	181	FALSE	FALSE
rs11890449_T	519.2	Respiratory complications	respiratory	0.845535	0.631167	0.88448	0.255695	0.0513435	56346	174	56172	42	FALSE	FALSE
rs11075256_G	550.2	Diaphragmatic hernia	digestive	0.183373	0.631169	0.983713	0.0342049	0.295235	56406	2197	54209	87	FALSE	FALSE
rs12453443_G	611.3	Lump or mass in breast	genitourinary	0.29072	0.631171	1.01816	0.0374966	0.405122	56504	1566	54938	688	FALSE	FALSE
rs2523507_G	287.4	Qualitative platelet defects	hematopoietic	0.777222	0.631197	1.13461	0.263088	0.259203	47731	36	47695	6	FALSE	FALSE
rs11085259_T	375.2	Epiphora	sense organs	0.593857	0.631198	1.08624	0.172321	0.179864	54141	110	54031	159	FALSE	FALSE
rs10860209_A	278	Overweight, obesity and other hyperalimentation	endocrine/metabolic	0.28123	0.6312	1.01287	0.0266444	0.151634	56234	9447	46787	339	FALSE	FALSE
rs10860209_A	378.5	Paralytic strabismus	sense organs	0.400023	0.631204	1.07641	0.153387	0.151947	54042	160	53882	313	FALSE	FALSE
rs34351_C	477	Epistaxis or throat hemorrhage	respiratory	0.659797	0.631204	1.02616	0.0537877	0.33072	42923	793	42130	64	FALSE	FALSE
rs1250542_A	145.4	Cancer of the gums	neoplasms	0.988258	0.631205	0.918634	0.176797	0.374097	61166	70	61096	176	FALSE	FALSE
rs11708903_G	355.1	Chronic pain syndrome	neurological	0.557006	0.631208	0.981255	0.0394195	0.454682	55398	1349	54049	76	FALSE	FALSE
rs6790843_A	497	Bronchitis	respiratory	0.475322	0.631208	1.02816	0.057855	0.374352	48624	648	47976	51	FALSE	FALSE
rs13282002_C	371.21	Allergic conjunctivitis	sense organs	0.763579	0.631217	0.969962	0.0635354	0.159201	54761	977	53784	376	FALSE	FALSE
rs4237150_C	225.2	Benign neoplasm of spinal cord, meninges	neoplasms	0.796179	0.631229	0.905221	0.207451	0.411915	60782	49	60733	148	FALSE	FALSE
rs8003022_G	480.1	Bacterial pneumonia	respiratory	0.986789	0.631232	1.01716	0.0354387	0.393655	48954	1728	47226	37	FALSE	FALSE
rs1848067_T	703.1	Ingrowing nail	dermatologic	0.404864	0.631239	0.969606	0.064305	0.359902	58484	539	57945	56	FALSE	FALSE
rs6026591_A	415.2	Chronic pulmonary heart disease	circulatory system	0.443325	0.631241	0.984429	0.0326952	0.37988	53205	2102	51103	138	FALSE	FALSE
rs11085259_T	286.3	Coagulation defects complicating pregnancy or postpartum	hematopoietic	0.375487	0.631245	0.905045	0.207867	0.180308	27808	84	27724	76	FALSE	FALSE
rs6817471_C	961.1	Poisoning/allergy of sulfonamides	injuries & poisonings	0.311459	0.63125	1.02242	0.0461876	0.335613	47449	1083	46366	36	FALSE	FALSE
rs1848068_T	526.41	Temporomandibular joint disorder, unspecified	digestive	0.327257	0.631251	0.948137	0.110958	0.336062	57772	187	57585	37	FALSE	FALSE
rs8070737_T	610.2	Fibroadenosis of breast	genitourinary	0.948076	0.631256	1.14057	0.274049	0.181456	28230	42	28188	10	FALSE	FALSE
rs34351_C	276.41	Acidosis	endocrine/metabolic	0.697269	0.631256	0.986767	0.0277561	0.329312	43723	3280	40443	63	FALSE	FALSE
rs4433533_G	286.81	Primary hypercoagulable state	hematopoietic	0.0174075	0.631258	1.03716	0.07602	0.214409	48200	510	47690	14	FALSE	FALSE
rs12302189_A	216	Benign neoplasm of skin	neoplasms	0.960312	0.631262	0.973991	0.054909	0.0552362	58974	3513	55461	107	FALSE	FALSE
rs10734253_G	427.5	Arrhythmia (cardiac) NOS	circulatory system	0.12428	0.631264	1.01129	0.0233944	0.437728	41873	4456	37417	81	FALSE	FALSE
rs2971670_T	498	Acute bronchospasm	respiratory	0.454787	0.631266	0.896064	0.228658	0.177934	48060	69	47991	37	FALSE	FALSE
rs12453443_G	695.8	Other specified erythematous conditions	dermatologic	0.196106	0.631275	1.03838	0.0784772	0.404201	52579	339	52240	622	FALSE	FALSE
rs78028320_A	803	Fracture of upper limb	injuries & poisonings	0.106297	0.631275	0.981964	0.0379231	0.188231	52996	2425	50571	283	FALSE	FALSE
rs13136239_A	619.3	Noninflammatory disorders of cervix	genitourinary	0.638453	0.631276	0.931243	0.148426	0.331964	30785	107	30678	355	FALSE	FALSE
rs1250109_C	514.2	Solitary pulmonary nodule	respiratory	0.0787822	0.631289	1.02262	0.0466071	0.17341	54348	1676	52672	20	FALSE	FALSE
rs2564929_T	573.2	Liver replaced by transplant	digestive	0.543001	0.631295	0.971881	0.059432	0.327551	47324	661	46663	12	FALSE	FALSE
rs6749367_T	609	Male infertility and abnormal spermatozoa	genitourinary	0.503551	0.6313	1.10312	0.204506	0.254391	19470	61	19409	155	FALSE	FALSE
rs4775238_A	709.6	Other specified diffuse diseases of connective tissue	dermatologic	0.247997	0.631303	0.956371	0.0929563	0.415952	51917	244	51673	221	FALSE	FALSE
rs11002898_A	288.1	Decreased white blood cell count	hematopoietic	0.0443258	0.631304	0.983693	0.03426	0.250876	47924	2418	45506	123	FALSE	FALSE
rs4513637_G	874	Complication of amputation stump	injuries & poisonings	0.0611501	0.631308	0.926025	0.16015	0.175632	55286	141	55145	545	FALSE	FALSE
rs11890449_T	411.3	Angina pectoris	circulatory system	0.931135	0.631308	1.03425	0.070177	0.0513867	48641	2333	46308	38	FALSE	FALSE
rs777355_A	912	Insect bite	injuries & poisonings	0.090335	0.631312	1.04191	0.0855584	0.481474	61212	277	60935	323	FALSE	FALSE
rs4887810_A	450	Noninfectious disorders of lymphatic channels	circulatory system	0.334263	0.631315	0.977042	0.0483981	0.32582	62381	1006	61375	336	FALSE	FALSE
rs7632381_C	871	Open wounds of extremities	injuries & poisonings	0.449122	0.631318	0.982717	0.036331	0.436083	57254	1595	55659	9	FALSE	FALSE
rs1250542_A	580.14	Chronic glomerulonephritis, NOS	genitourinary	0.971921	0.631319	0.929583	0.152164	0.371725	45948	94	45854	132	FALSE	FALSE
rs1799884_T	710.19	Unspecified osteomyelitis	musculoskeletal	0.37109	0.631329	0.968796	0.0660635	0.179538	52688	814	51874	1	FALSE	FALSE
rs497273_C	741.6	Villonodular synovitis	musculoskeletal	0.245939	0.631329	0.860604	0.312846	0.344669	51635	24	51611	251	FALSE	FALSE
rs11042984_C	694	Dyschromia and Vitiligo	dermatologic	0.827653	0.631333	1.0172	0.035541	0.41301	54328	1712	52616	239	FALSE	FALSE
rs4930046_A	580.13	Acute glomerulonephritis, NOS	genitourinary	0.11275	0.631337	0.909473	0.19775	0.482344	45537	52	45485	511	FALSE	FALSE
rs10771372_T	473.4	Voice disturbance	respiratory	0.682592	0.631337	0.977883	0.0466083	0.191307	43438	1572	41866	359	FALSE	FALSE
rs11626787_G	752.2	Other specified congenital anomalies of nervous system	congenital anomalies	0.767416	0.631339	0.963556	0.0773686	0.34626	61877	382	61495	167	FALSE	FALSE
rs117252445_A	743.2	Pathologic fracture	musculoskeletal	0.637311	0.631345	0.950505	0.10579	0.0557896	52689	884	51805	103	FALSE	FALSE
rs72979712_T	264.2	Failure to thrive (childhood)	endocrine/metabolic	0.424372	0.631348	1.05775	0.117008	0.0525667	44201	898	43303	52	FALSE	FALSE
rs11263762_A	526.5	Inflammatory conditions of jaw	digestive	0.954888	0.631351	1.06942	0.139874	0.410711	57644	105	57539	91	FALSE	FALSE
rs1016565_A	521.1	Dental caries	digestive	0.618245	0.631351	0.980474	0.041096	0.309815	58932	1433	57499	127	FALSE	FALSE
rs10181515_T	745	Pain in joint	musculoskeletal	0.314126	0.631352	0.992369	0.0159656	0.226329	56071	17062	39009	22	FALSE	FALSE
rs10133035_T	835	Internal derangement of knee	injuries & poisonings	0.560281	0.631354	0.978134	0.0460765	0.352272	59173	1061	58112	419	FALSE	FALSE
rs1971152_C	282.8	Other hemoglobinopathies	hematopoietic	0.00536041	0.631359	0.912292	0.191314	0.409729	39769	60	39709	296	FALSE	FALSE
rs2924447_A	522	Diseases of pulp and periapical tissues	digestive	0.557115	0.631366	1.07527	0.15125	0.141248	57254	172	57082	563	FALSE	FALSE
rs10181515_T	508	Pulmonary collapse; interstitial and compensatory emphysema	respiratory	0.580587	0.631366	1.0095	0.0197087	0.226098	52652	9521	43131	18	FALSE	FALSE
rs35533056_A	440	Atherosclerosis	circulatory system	0.90224	0.631368	0.98454	0.0324732	0.385603	53061	2262	50799	291	FALSE	FALSE
rs35533056_A	803.2	Fracture of radius and ulna	injuries & poisonings	0.818491	0.63137	1.02023	0.0417454	0.385324	51820	1235	50585	259	FALSE	FALSE
rs9489217_C	513.31	Apnea	respiratory	0.801302	0.631379	1.05124	0.104154	0.449984	58331	188	58143	20	FALSE	FALSE
rs6485473_G	520	Disorders of tooth development	digestive	0.220773	0.631397	1.04077	0.0832863	0.316154	57891	331	57560	63	FALSE	FALSE
rs6899342_G	739	Contracture of joint	musculoskeletal	0.853622	0.631398	0.961844	0.081089	0.247678	54696	427	54269	89	FALSE	FALSE
rs10771372_T	276.5	Hypovolemia	endocrine/metabolic	0.861021	0.631403	1.0119	0.0246618	0.191341	46344	6159	40185	379	FALSE	FALSE
rs6026592_A	949	Allergies, other	injuries & poisonings	0.809424	0.63141	0.980813	0.0403839	0.379679	49987	1358	48629	130	FALSE	FALSE
rs28582094_G	182	Malignant neoplasm of uterus	neoplasms	0.90621	0.631414	0.964365	0.0756356	0.269069	29078	475	28603	17	FALSE	FALSE
rs2971670_T	253.4	Anterior pituitary disorders	endocrine/metabolic	0.559604	0.631419	1.06442	0.13013	0.178724	53714	195	53519	47	FALSE	FALSE
rs6026592_A	741.6	Villonodular synovitis	musculoskeletal	0.409911	0.631419	1.15156	0.294169	0.380128	51751	24	51727	131	FALSE	FALSE
rs1250590_A	747.13	Congenital anomalies of great vessels	congenital anomalies	0.883799	0.631421	1.02745	0.0564464	0.474701	58026	689	57337	981	FALSE	FALSE
rs2268569_T	362.5	Toxic maculopathy of retina	sense organs	0.551484	0.631422	1.13391	0.261972	0.0812578	56573	88	56485	10	FALSE	FALSE
rs10771372_T	244.2	Acquired hypothyroidism	endocrine/metabolic	0.331953	0.631425	1.02864	0.058862	0.190948	49867	940	48927	408	FALSE	FALSE
rs7693_T	159.4	Malignant neoplasm of retroperitoneum and peritoneum	neoplasms	0.540063	0.631425	1.05295	0.107562	0.363457	55133	186	54947	58	FALSE	FALSE
rs2908296_T	331.1	Hydrocephalus	neurological	0.0708853	0.631426	1.03536	0.072445	0.153467	47831	733	47098	50	FALSE	FALSE
rs497273_C	215	Other benign neoplasm of connective and other soft tissue	neoplasms	0.0923577	0.631427	0.950663	0.105469	0.345197	61249	204	61045	294	FALSE	FALSE
rs6889788_A	788	Syncope and collapse	symptoms	0.879335	0.631428	1.01441	0.0298301	0.186224	60054	4045	56009	72	FALSE	FALSE
rs1848067_T	623	Hypertrophy of female genital organs	genitourinary	0.064221	0.631437	1.06707	0.135317	0.35886	34069	117	33952	22	FALSE	FALSE
rs2971670_T	470	Septal Deviations/Turbinate Hypertrophy	respiratory	0.681059	0.63144	1.02109	0.0435013	0.178216	44028	1867	42161	37	FALSE	FALSE
rs2908296_T	550.5	Ventral hernia	digestive	0.0695265	0.631443	0.968529	0.0666606	0.153525	55141	905	54236	60	FALSE	FALSE
rs724016_G	755	Congenital anomalies of limbs	congenital anomalies	0.329518	0.631445	0.967729	0.0683843	0.435253	61385	449	60936	15	FALSE	FALSE
rs1250109_C	225.2	Benign neoplasm of spinal cord, meninges	neoplasms	0.487485	0.631451	1.13117	0.256945	0.172589	60902	49	60853	20	FALSE	FALSE
rs10116772_A	555.2	Ulcerative colitis	digestive	0.568317	0.631454	0.979383	0.0434308	0.410348	41845	1130	40715	40	FALSE	FALSE
rs10181515_T	736.2	Acquired deformities of finger	musculoskeletal	0.0787906	0.631456	1.07818	0.156927	0.226124	54448	113	54335	20	FALSE	FALSE
rs2380950_G	477	Epistaxis or throat hemorrhage	respiratory	0.770172	0.631459	0.958789	0.0877345	0.0959591	42961	793	42168	26	FALSE	FALSE
rs6688365_C	379.3	Aphakia and other disorders of lens	sense organs	0.23195	0.631462	1.07563	0.151993	0.439078	53987	88	53899	297	FALSE	FALSE
rs62432360_C	958	Certain early complications of trauma or procedure	injuries & poisonings	0.678605	0.631465	0.962992	0.0786183	0.178386	61591	573	61018	851	FALSE	FALSE
rs11708903_G	701.1	Keratoderma, acquired	dermatologic	0.182243	0.631474	0.942082	0.124387	0.455532	55995	132	55863	78	FALSE	FALSE
rs6749367_T	797	Shock	symptoms	0.401164	0.63148	0.980038	0.0420385	0.252788	61522	1565	59957	452	FALSE	FALSE
rs2941257_T	597	Other disorders of urethra and urinary tract	genitourinary	0.922372	0.631489	1.02923	0.0600665	0.261369	56910	716	56194	245	FALSE	FALSE
rs2074090_G	525.1	Loss of teeth or edentulism	digestive	0.372813	0.631496	1.04393	0.0896469	0.352954	57608	271	57337	305	FALSE	FALSE
rs8121252_T	555.21	Ulcerative colitis (chronic)	digestive	0.490728	0.631497	0.96627	0.0715392	0.341611	41054	443	40611	151	FALSE	FALSE
rs16860758_G	338	Pain	neurological	0.682018	0.631497	1.00935	0.0194061	0.184155	56770	11239	45531	618	FALSE	FALSE
rs6026591_A	560.4	Other intestinal obstruction	digestive	0.556782	0.631501	1.01911	0.0394749	0.379533	42049	1400	40649	112	FALSE	FALSE
rs10937714_C	289.9	Abnormality of red blood cells	hematopoietic	0.116749	0.631506	1.06549	0.132269	0.211635	45328	167	45161	484	FALSE	FALSE
rs2971670_T	706.2	Sebaceous cyst	dermatologic	0.363027	0.631508	1.02496	0.0514054	0.178543	57451	1317	56134	49	FALSE	FALSE
rs1971152_C	755	Congenital anomalies of limbs	congenital anomalies	0.883666	0.631509	1.03362	0.0689545	0.41012	60959	447	60512	457	FALSE	FALSE
rs11989843_G	530.9	Heartburn	digestive	0.855575	0.63151	0.95918	0.0868975	0.194414	37379	437	36942	310	FALSE	FALSE
rs1905505_A	526.41	Temporomandibular joint disorder, unspecified	digestive	0.872559	0.631511	0.945775	0.116244	0.288644	57493	187	57306	319	FALSE	FALSE
rs1250590_A	411.3	Angina pectoris	circulatory system	0.599282	0.631526	0.984869	0.0317912	0.475029	47915	2307	45608	796	FALSE	FALSE
rs11263762_A	374.1	Ectropion or entropion	sense organs	0.797925	0.631527	1.06059	0.122666	0.410662	54204	138	54066	83	FALSE	FALSE
rs724016_G	573.1	Chronic passive congestion of liver	digestive	0.668275	0.631532	1.09361	0.186601	0.434338	46724	58	46666	11	FALSE	FALSE
rs2564929_T	184.2	Cancer of other female genital organs (excluding uterus and ovary)	neoplasms	0.439597	0.631536	0.949364	0.108354	0.328087	29579	198	29381	7	FALSE	FALSE
rs1250590_A	433.1	Occlusion and stenosis of precerebral arteries	circulatory system	0.670042	0.631542	0.98475	0.0320456	0.474803	53796	2188	51608	911	FALSE	FALSE
rs1250109_C	573.5	Jaundice (not of newborn)	digestive	0.106129	0.631542	0.966433	0.0711967	0.172865	47381	722	46659	16	FALSE	FALSE
rs10860209_A	172.21	Basal cell carcinoma	neoplasms	0.069365	0.631548	0.974717	0.0534006	0.152469	53883	1490	52393	317	FALSE	FALSE
rs6889788_A	350.3	Lack of coordination	neurological	0.88093	0.631548	0.976453	0.0496896	0.186415	55092	1408	53684	66	FALSE	FALSE
rs3775094_A	969	Poisoning by psychotropic agents	injuries & poisonings	0.991341	0.631548	1.05798	0.117524	0.461225	46306	144	46162	256	FALSE	FALSE
rs2239525_G	471	Nasal polyps	respiratory	0.961126	0.63155	0.950854	0.105088	0.262891	42432	240	42192	0	FALSE	FALSE
rs2239526_G	471	Nasal polyps	respiratory	0.961126	0.63155	0.950854	0.105088	0.262891	42432	240	42192	0	FALSE	FALSE
rs6031558_C	681.6	Cellulitis and abscess of foot, toe	dermatologic	0.989204	0.63155	0.960854	0.0832719	0.327126	52032	332	51700	22	FALSE	FALSE
rs6136447_G	191	Manlignant and unknown neoplasms of brain and nervous system	neoplasms	0.292205	0.631558	1.03311	0.0679325	0.139167	61606	905	60701	185	FALSE	FALSE
rs777355_A	433.6	Acute, but ill-defined cerebrovascular disease	circulatory system	0.00599697	0.63156	1.02892	0.0594586	0.481307	52748	579	52169	286	FALSE	FALSE
rs4558932_C	134	Helminthiases	infectious diseases	0.246237	0.631569	0.851986	0.334054	0.211506	59658	32	59626	599	FALSE	FALSE
rs78028320_A	370.1	Corneal ulcer	sense organs	0.601264	0.631571	1.07131	0.143653	0.188225	54023	154	53869	289	FALSE	FALSE
rs7946714_C	512.1	Wheezing	respiratory	0.604733	0.631577	1.02535	0.0522006	0.216515	32171	1102	31069	35	FALSE	FALSE
rs10860209_A	947	Urticaria	dermatologic	0.176014	0.631579	0.961994	0.0808067	0.152358	49095	615	48480	289	FALSE	FALSE
rs2239525_G	287.4	Qualitative platelet defects	hematopoietic	0.773402	0.631584	1.13446	0.263096	0.259243	47737	36	47701	0	FALSE	FALSE
rs2239526_G	287.4	Qualitative platelet defects	hematopoietic	0.773402	0.631584	1.13446	0.263096	0.259243	47737	36	47701	0	FALSE	FALSE
rs1250590_A	735.21	Hammer toe (acquired)	musculoskeletal	0.971154	0.631591	0.973126	0.0568137	0.475606	54112	635	53477	927	FALSE	FALSE
rs6867984_A	789.1	Persistent vomiting	symptoms	0.42043	0.631592	1.1215	0.23915	0.107208	45267	85	45182	9	FALSE	FALSE
rs2941257_T	523.3	Periodontitis (acute or chronic)	digestive	0.917459	0.631594	0.95151	0.103663	0.260923	57632	246	57386	246	FALSE	FALSE
rs777355_A	452.2	Deep vein thrombosis [DVT]	circulatory system	0.55755	0.631598	1.01558	0.0322466	0.481245	46600	2054	44546	248	FALSE	FALSE
rs1250095_T	367	Disorders of refraction and accommodation; blindness and low vision	sense organs	0.974459	0.631598	0.987015	0.0272594	0.378627	60248	3016	57232	342	FALSE	FALSE
rs5210_A	375.1	Dry eyes	sense organs	0.511636	0.631608	1.01461	0.0302459	0.376615	56672	2514	54158	24	FALSE	FALSE
rs2564929_T	411	Ischemic Heart Disease	circulatory system	0.201029	0.631608	1.00875	0.0181675	0.32861	57652	11319	46333	15	FALSE	FALSE
rs11042984_C	578.9	Hemorrhage of gastrointestinal tract	digestive	0.754898	0.631612	0.982783	0.036221	0.413878	50324	1663	48661	221	FALSE	FALSE
rs12593201_A	191.11	Cancer of brain	neoplasms	0.504213	0.631618	1.0314	0.0644748	0.266799	61477	616	60861	13	FALSE	FALSE
rs11002898_A	427.12	Paroxysmal ventricular tachycardia	circulatory system	0.589443	0.63162	0.979982	0.0421754	0.249456	39057	1666	37391	103	FALSE	FALSE
rs10116772_A	362.8	Retinal hemorrhage/ischemia	sense organs	0.94417	0.63163	1.07245	0.145896	0.408871	56546	96	56450	48	FALSE	FALSE
rs10937714_C	577	Diseases of pancreas	digestive	0.0591587	0.631637	0.978642	0.045033	0.212475	61713	1530	60183	676	FALSE	FALSE
rs2908296_T	990	Effects radiation NOS	injuries & poisonings	0.368741	0.631646	1.02537	0.0522622	0.153258	56082	1435	54647	56	FALSE	FALSE
rs1364809_C	790	Nonspecific findings on examination of blood	symptoms	0.0982717	0.631647	0.885128	0.254527	0.0249437	54162	368	53794	8	FALSE	FALSE
rs2133705_C	259	Other endocrine disorders	endocrine/metabolic	0.125942	0.631649	1.03122	0.0641308	0.489261	53218	494	52724	887	FALSE	FALSE
rs1250542_A	738	Other acquired musculoskeletal deformity	musculoskeletal	0.953124	0.63165	1.02018	0.0416812	0.37374	55465	1261	54204	159	FALSE	FALSE
rs580240_T	215	Other benign neoplasm of connective and other soft tissue	neoplasms	0.0970225	0.631658	1.04849	0.0987809	0.485079	61523	206	61317	7	FALSE	FALSE
rs2564929_T	444.2	Embolism and thrombosis of abdominal aorta	circulatory system	0.432814	0.631661	1.09308	0.18565	0.328166	51122	64	51058	13	FALSE	FALSE
rs62432360_C	293	Symptoms involving head and neck	mental disorders	0.584061	0.631671	1.06613	0.13359	0.177809	58051	185	57866	818	FALSE	FALSE
rs10133035_T	601.11	Acute prostatitis	genitourinary	0.51891	0.631672	1.06682	0.134934	0.35392	20636	119	20517	147	FALSE	FALSE
rs2403205_T	537.1	Lesions of stomach and duodenum	digestive	0.83966	0.631675	0.931338	0.148389	0.371234	53578	100	53478	148	FALSE	FALSE
rs34351_C	420.21	Acute pericarditis	circulatory system	0.498589	0.631675	0.944056	0.120095	0.331478	56877	161	56716	86	FALSE	FALSE
rs76369685_A	242.31	Thyrotoxic exophthalmos	endocrine/metabolic	0.179633	0.631676	0.707037	0.723184	0.059276	49008	23	48985	336	FALSE	FALSE
rs76177300_A	735.2	Acquired toe deformities	musculoskeletal	0.958739	0.631678	0.945095	0.117801	0.0457672	54515	884	53631	785	FALSE	FALSE
rs11075255_A	189.2	Cancer of bladder	neoplasms	0.87573	0.63168	0.975406	0.0519471	0.402301	61628	805	60823	315	FALSE	FALSE
rs142848532_T	454.1	Varicose veins of lower extremity	circulatory system	0.322622	0.631687	1.06549	0.132336	0.0473206	44674	621	44053	764	FALSE	FALSE
rs76369685_A	428.2	Heart failure NOS	circulatory system	0.178955	0.631694	0.965783	0.0726321	0.0586953	51137	1826	49311	340	FALSE	FALSE
rs34506303_G	687.1	Rash and other nonspecific skin eruption	dermatologic	0.618883	0.631695	1.01528	0.0316315	0.15868	50939	4069	46870	903	FALSE	FALSE
rs72650616_A	429.1	Heart transplant/surgery	circulatory system	0.196247	0.631696	0.958802	0.0877672	0.107355	50268	720	49548	86	FALSE	FALSE
rs6026591_A	783	Fever of unknown origin	symptoms	0.279244	0.631704	1.00825	0.0171461	0.379856	56532	8661	47871	145	FALSE	FALSE
rs11075255_A	362.22	Macular degeneration, wet	sense organs	0.786951	0.631707	1.0666	0.134511	0.401731	56330	119	56211	299	FALSE	FALSE
rs117252445_A	362.8	Retinal hemorrhage/ischemia	sense organs	0.389867	0.631708	0.848718	0.342208	0.0559135	56489	95	56394	107	FALSE	FALSE
rs10133035_T	603	Other disorders of testis	genitourinary	0.8423	0.63171	0.957192	0.0912784	0.354041	19687	269	19418	146	FALSE	FALSE
rs35533056_A	958.2	Traumatic and surgical subcutaneous emphysema	injuries & poisonings	0.889156	0.63172	0.952643	0.101218	0.384532	61727	210	61517	325	FALSE	FALSE
rs4400674_A	742.1	Loose body in joint	musculoskeletal	0.460921	0.631721	1.12301	0.242051	0.385027	51886	35	51851	0	FALSE	FALSE
rs11564710_A	172.22	Squamous cell carcinoma	neoplasms	0.684758	0.631721	0.97878	0.0447495	0.415922	53688	1094	52594	113	FALSE	FALSE
rs76177300_A	302	Sexual and gender identity disorders	mental disorders	0.850474	0.631725	0.90294	0.213017	0.0456705	35997	283	35714	544	FALSE	FALSE
rs2908289_A	521	Diseases of hard tissues of teeth	digestive	0.737288	0.631729	1.0234	0.0482535	0.178869	59074	1472	57602	18	FALSE	FALSE
rs1364809_C	519.2	Respiratory complications	respiratory	0.133153	0.631733	0.831805	0.38423	0.0249051	56374	174	56200	10	FALSE	FALSE
rs2564929_T	696.3	Pityriasis	dermatologic	0.0385183	0.631733	1.16259	0.314315	0.327911	52839	22	52817	14	FALSE	FALSE
rs2403205_T	771.2	Cramp of limb	symptoms	0.56061	0.631736	1.05692	0.115513	0.371213	54435	161	54274	149	FALSE	FALSE
rs62432360_C	276.11	Hyperosmolality and/or hypernatremia	endocrine/metabolic	0.983976	0.631739	1.033	0.0677433	0.178786	40691	739	39952	586	FALSE	FALSE
rs10181515_T	174.3	Neoplasm of uncertain behavior of breast	neoplasms	0.00140751	0.63174	1.07056	0.142263	0.225312	55765	137	55628	19	FALSE	FALSE
rs7632381_C	444.1	Arterial embolism and thrombosis of lower extremity artery	circulatory system	0.792777	0.631746	0.950946	0.104947	0.435637	51248	185	51063	8	FALSE	FALSE
rs7531911_G	963	Poisoning by primarily systemic agents	injuries & poisonings	0.458108	0.631746	1.02267	0.0467652	0.295433	47498	1125	46373	28	FALSE	FALSE
rs777355_A	972	Poisoning by agents primarily affecting the cardiovascular system	injuries & poisonings	0.358627	0.631747	1.05241	0.106584	0.480005	46336	178	46158	255	FALSE	FALSE
rs13136239_A	624	Symptoms involving female genital tract	genitourinary	0.743971	0.631749	1.05637	0.11442	0.332171	30552	173	30379	353	FALSE	FALSE
rs13136239_A	79.2	Infectious mononucleosis	infectious diseases	0.416054	0.63175	1.06137	0.124273	0.332219	49207	147	49060	558	FALSE	FALSE
rs28582094_G	274.11	Gouty arthropathy	endocrine/metabolic	0.523918	0.631763	1.02858	0.0587948	0.266845	60434	757	59677	43	FALSE	FALSE
rs1250542_A	172.22	Squamous cell carcinoma	neoplasms	0.969244	0.631767	0.978519	0.0453114	0.374371	53654	1099	52555	147	FALSE	FALSE
rs35533056_A	514	Abnormal findings examination of lungs	respiratory	0.913126	0.631769	0.989557	0.021906	0.385672	57313	4897	52416	309	FALSE	FALSE
rs2133705_C	70.1	Viral hepatitis A	infectious diseases	0.05719	0.631771	0.876539	0.274966	0.487232	48834	27	48807	825	FALSE	FALSE
rs12302189_A	427.12	Paroxysmal ventricular tachycardia	circulatory system	0.719027	0.631771	0.961508	0.0819056	0.0555954	39086	1667	37419	78	FALSE	FALSE
rs2948567_T	528.6	Leukoplakia of oral mucosa	digestive	0.80259	0.631773	1.09705	0.193278	0.332799	58337	59	58278	311	FALSE	FALSE
rs34506303_G	513.31	Apnea	respiratory	0.807845	0.631773	1.06925	0.139711	0.158739	57396	186	57210	1010	FALSE	FALSE
rs10842991_T	292.12	Symbolic dysfunction	mental disorders	0.337295	0.631776	0.901571	0.216214	0.190632	49176	74	49102	442	FALSE	FALSE
rs16969990_T	726	Peripheral enthesopathies and allied syndromes	musculoskeletal	0.495409	0.63178	0.981654	0.0386388	0.0695782	53077	6199	46878	34	FALSE	FALSE
rs1250590_A	930	Allergic reaction to food	injuries & poisonings	0.752953	0.631796	1.02368	0.0488399	0.475237	48843	867	47976	823	FALSE	FALSE
rs72650616_A	297	Suicidal ideation or attempt	mental disorders	0.58495	0.631799	1.03807	0.0779667	0.10712	37038	873	36165	56	FALSE	FALSE
rs1250109_C	189.2	Cancer of bladder	neoplasms	0.498669	0.631799	1.03258	0.0669034	0.172584	61906	809	61097	21	FALSE	FALSE
rs6889788_A	701.3	Circumscribed scleroderma	dermatologic	0.941407	0.631801	0.934638	0.141062	0.186368	56053	174	55879	59	FALSE	FALSE
rs6128461_T	524.3	Anomalies of tooth position/malocclusion	digestive	0.140152	0.631801	1.04058	0.0830204	0.37935	57878	309	57569	55	FALSE	FALSE
rs2380949_G	772	Symptoms of the muscles	symptoms	0.428806	0.631801	1.0583	0.118251	0.0951021	53921	399	53522	54	FALSE	FALSE
rs79896666_C	260.22	Nutritional marasmus	endocrine/metabolic	0.655838	0.631803	0.91045	0.195781	0.0570454	43518	262	43256	102	FALSE	FALSE
rs78551082_T	260.22	Nutritional marasmus	endocrine/metabolic	0.655838	0.631803	0.91045	0.195781	0.0570454	43518	262	43256	102	FALSE	FALSE
rs74628648_T	260.22	Nutritional marasmus	endocrine/metabolic	0.655838	0.631803	0.91045	0.195781	0.0570454	43518	262	43256	102	FALSE	FALSE
rs6031558_C	536.8	Dyspepsia and other specified disorders of function of stomach	digestive	0.985907	0.631807	0.972032	0.0591973	0.328059	54254	656	53598	24	FALSE	FALSE
rs11626787_G	275.1	Disorders of iron metabolism	hematopoietic	0.385894	0.631809	0.956021	0.0938586	0.346492	55616	257	55359	153	FALSE	FALSE
rs12746673_C	500.1	Extrinsic allergic alveolitis	respiratory	0.44558	0.63181	1.17259	0.332264	0.208978	42502	25	42477	703	FALSE	FALSE
rs1848068_T	379.9	Pain, swelling or discharge of eye	sense organs	0.2439	0.631813	0.952962	0.100548	0.334654	54377	227	54150	33	FALSE	FALSE
rs1250542_A	150	Cancer of esophagus	neoplasms	0.988011	0.63182	0.966664	0.0707579	0.37415	55288	435	54853	157	FALSE	FALSE
rs2074090_G	284.1	Pancytopenia	hematopoietic	0.220557	0.631823	1.02	0.0413341	0.353748	41107	1330	39777	234	FALSE	FALSE
rs2133705_C	681	Superficial cellulitis and abscess	dermatologic	0.54392	0.631824	1.01008	0.0209255	0.488177	56035	5144	50891	937	FALSE	FALSE
rs580240_T	458.2	Iatrogenic hypotension	circulatory system	0.109372	0.631826	1.04921	0.100253	0.484945	50647	201	50446	7	FALSE	FALSE
rs3775094_A	289.5	Diseases of spleen	hematopoietic	0.996304	0.631829	0.959823	0.0855802	0.462542	45651	275	45376	262	FALSE	FALSE
rs1250095_T	502	Postinflammatory pulmonary fibrosis	respiratory	0.985819	0.631829	0.973644	0.0557436	0.379442	43614	698	42916	247	FALSE	FALSE
rs12531914_A	585.33	Chronic Kidney Disease, Stage III	genitourinary	0.930502	0.631831	1.01476	0.0305835	0.269153	48935	3055	45880	108	FALSE	FALSE
rs12531914_A	362.21	Macular degeneration, dry	sense organs	0.786551	0.631834	1.05254	0.106867	0.269267	56600	223	56377	121	FALSE	FALSE
rs10734253_G	381.1	Otitis media	sense organs	0.471532	0.631845	0.985085	0.0313633	0.437975	56501	2224	54277	112	FALSE	FALSE
rs11650000_A	332	Parkinson's disease	neurological	0.0351359	0.631845	1.02881	0.0592895	0.452832	47585	595	46990	164	FALSE	FALSE
rs76177300_A	800.4	Fracture of patella	injuries & poisonings	0.940247	0.631846	0.902929	0.213119	0.0459605	50402	269	50133	739	FALSE	FALSE
rs11989843_G	385.5	Tympanosclerosis and middle ear disease related to otitis media	sense organs	0.433569	0.631848	1.10548	0.209297	0.195344	54038	68	53970	429	FALSE	FALSE
rs10771372_T	750.2	Lower gastrointestinal congenital anomalies	congenital anomalies	0.521257	0.631854	0.952463	0.101653	0.191697	59114	326	58788	488	FALSE	FALSE
rs11042985_G	710.19	Unspecified osteomyelitis	musculoskeletal	0.881829	0.631856	0.975769	0.0511976	0.41306	52496	811	51685	203	FALSE	FALSE
rs144155527_T	184.2	Cancer of other female genital organs (excluding uterus and ovary)	neoplasms	0.0590339	0.631862	0.820611	0.412655	0.0186214	29509	198	29311	81	FALSE	FALSE
rs3802113_G	385.3	Cholesteatoma	sense organs	0.688092	0.631863	0.927967	0.156038	0.163993	54487	159	54328	51	FALSE	FALSE
rs11042985_G	208	Benign neoplasm of colon	neoplasms	0.725997	0.631877	1.01106	0.0229526	0.412893	57223	4475	52748	218	FALSE	FALSE
rs3733227_C	790.8	Elevated C-reactive protein (CRP)	symptoms	0.0316721	0.631884	1.03564	0.0730993	0.335064	54218	418	53800	2	FALSE	FALSE
rs10181515_T	315.3	Mental retardation	mental disorders	0.374689	0.631884	1.03905	0.0799528	0.226267	58409	450	57959	20	FALSE	FALSE
rs6867984_A	208	Benign neoplasm of colon	neoplasms	0.0446984	0.631885	1.01748	0.0361794	0.107351	57419	4490	52929	13	FALSE	FALSE
rs11075256_G	296	Mood disorders	mental disorders	0.128942	0.63189	0.992064	0.0166314	0.295554	48086	11931	36155	78	FALSE	FALSE
rs34506303_G	465.4	Acute laryngitis and tracheitis	respiratory	0.730334	0.631898	0.93922	0.130893	0.158217	44777	230	44547	787	FALSE	FALSE
rs6031558_C	276.14	Hypopotassemia	endocrine/metabolic	0.96082	0.631902	0.989731	0.0215476	0.326617	46181	5702	40479	23	FALSE	FALSE
rs1250095_T	411	Ischemic Heart Disease	circulatory system	0.988595	0.631902	0.991625	0.017556	0.378607	57355	11259	46096	326	FALSE	FALSE
rs11042985_G	876	Posttraumatic wound infection not elsewhere classified	injuries & poisonings	0.658067	0.631903	0.917319	0.180148	0.413075	55525	65	55460	217	FALSE	FALSE
rs28582094_G	803.3	Fracture of clavicle or scapula	injuries & poisonings	0.773285	0.631911	1.03955	0.080963	0.267258	51179	388	50791	40	FALSE	FALSE
rs6817471_C	916	Contusion	injuries & poisonings	0.0461435	0.631928	0.98092	0.0402176	0.335115	59481	1439	58042	38	FALSE	FALSE
rs11263762_A	286.3	Coagulation defects complicating pregnancy or postpartum	hematopoietic	0.841251	0.631932	1.07771	0.156235	0.408374	27836	84	27752	52	FALSE	FALSE
rs12302189_A	657	Infections specific to the perinatal period	pregnancy complications	0.939003	0.631934	1.13416	0.262827	0.0552768	62983	123	62860	117	FALSE	FALSE
rs62405452_A	789.1	Persistent vomiting	symptoms	0.423611	0.631936	1.12137	0.239153	0.107217	45268	85	45183	8	FALSE	FALSE
rs62405453_A	789.1	Persistent vomiting	symptoms	0.423611	0.631936	1.12137	0.239153	0.107217	45268	85	45183	8	FALSE	FALSE
rs62405454_C	789.1	Persistent vomiting	symptoms	0.423611	0.631936	1.12137	0.239153	0.107217	45268	85	45183	8	FALSE	FALSE
rs6103716_C	260.22	Nutritional marasmus	endocrine/metabolic	0.868022	0.63194	1.04602	0.0939363	0.313721	43561	263	43298	57	FALSE	FALSE
rs76177300_A	870.3	Other open wound of head and face	injuries & poisonings	0.981984	0.631943	1.09404	0.187631	0.0457755	55226	301	54925	782	FALSE	FALSE
rs4984980_A	738	Other acquired musculoskeletal deformity	musculoskeletal	0.269658	0.631944	0.975136	0.052565	0.188476	55052	1257	53795	600	FALSE	FALSE
rs1971152_C	588.1	Renal osteodystrophy	genitourinary	0.940527	0.631946	1.02131	0.0440195	0.410522	46760	1101	45659	346	FALSE	FALSE
rs10116772_A	363	Chorioretinal inflammations, scars, and other disorders of choroid	sense organs	0.943813	0.631947	1.04739	0.0966727	0.409041	57130	219	56911	48	FALSE	FALSE
rs9489217_C	755	Congenital anomalies of limbs	congenital anomalies	0.905549	0.631947	0.96781	0.06831	0.449957	61377	449	60928	22	FALSE	FALSE
rs28582094_G	473.4	Voice disturbance	respiratory	0.89978	0.631947	1.01987	0.0410762	0.267202	43746	1585	42161	37	FALSE	FALSE
rs10766394_G	260.1	Cachexia	endocrine/metabolic	0.203901	0.63195	0.952475	0.101656	0.376566	43509	218	43291	66	FALSE	FALSE
rs76369685_A	189.4	Malignant neoplasm of other urinary organs	neoplasms	0.378838	0.631953	0.926452	0.15949	0.0586565	61110	376	60734	399	FALSE	FALSE
rs6885132_G	261.4	Vitamin D deficiency	endocrine/metabolic	0.00604902	0.631957	0.984035	0.0336008	0.10081	49018	5731	43287	76	FALSE	FALSE
rs234866_A	756	Other congenital musculoskeletal anomalies	congenital anomalies	0.681256	0.63196	1.03695	0.0757471	0.306891	61227	424	60803	153	FALSE	FALSE
rs1411435_G	379.5	Disorders of iris and ciliary body	sense organs	0.083011	0.631964	0.910857	0.19494	0.0956679	54292	164	54128	58	FALSE	FALSE
rs12493_T	727.7	Contracture of tendon (sheath)	musculoskeletal	0.949235	0.631965	1.06805	0.137445	0.185676	47020	172	46848	58	FALSE	FALSE
rs12631733_T	193	Thyroid cancer	neoplasms	0.748735	0.631969	0.962794	0.0791622	0.159868	61654	616	61038	169	FALSE	FALSE
rs6483215_A	473	Diseases of the larynx and vocal cords	respiratory	0.689503	0.63197	1.01773	0.0367034	0.237322	44288	2141	42147	56	FALSE	FALSE
rs2133705_C	653	Problems associated with amniotic cavity and membranes	pregnancy complications	0.525543	0.631971	1.0301	0.061919	0.489373	33923	543	33380	558	FALSE	FALSE
rs6026592_A	754.1	Lumbosacral spondylolysis, congenital	congenital anomalies	0.216311	0.631971	1.16403	0.317122	0.380654	60815	21	60794	162	FALSE	FALSE
rs1799884_T	172.22	Squamous cell carcinoma	neoplasms	0.655857	0.631981	0.97264	0.0579218	0.178648	53793	1100	52693	2	FALSE	FALSE
rs10842991_T	530.6	Diverticulum of esophagus, acquired	digestive	0.522915	0.631985	0.893669	0.234729	0.190931	36974	63	36911	334	FALSE	FALSE
rs7946714_C	714.1	Rheumatoid arthritis	musculoskeletal	0.425773	0.631988	0.979629	0.0429731	0.215496	54906	1699	53207	53	FALSE	FALSE
rs7405696_C	715.3	Spinal enthesopathy	musculoskeletal	0.112555	0.631998	1.08784	0.175804	0.407403	52874	67	52807	467	FALSE	FALSE
rs10766395_C	528.12	Oral aphthae	digestive	0.0651352	0.632004	1.07431	0.149673	0.380782	58179	94	58085	516	FALSE	FALSE
rs55754152_A	381.1	Otitis media	sense organs	0.986138	0.632005	1.0336	0.0689994	0.0512399	56577	2231	54346	35	FALSE	FALSE
rs11085259_T	278.4	Abnormal weight gain	endocrine/metabolic	0.0883786	0.63201	0.975552	0.0516842	0.180232	48443	1515	46928	146	FALSE	FALSE
rs8121252_T	452	Other venous embolism and thrombosis	circulatory system	0.348016	0.632011	1.01216	0.0252451	0.341627	48468	3845	44623	175	FALSE	FALSE
rs7946714_C	426.23	Second degree AV block	circulatory system	0.854753	0.632011	0.950394	0.10624	0.215284	37720	270	37450	41	FALSE	FALSE
rs2948567_T	575.2	Obstruction of bile duct	digestive	0.586643	0.63202	1.03263	0.067056	0.333619	57083	502	56581	307	FALSE	FALSE
rs16969990_T	535.1	Acute gastritis	digestive	0.87445	0.632029	0.861044	0.31242	0.0695974	53673	91	53582	38	FALSE	FALSE
rs6885132_G	433.3	Cerebral ischemia	circulatory system	0.312809	0.632039	1.02189	0.0452233	0.10056	55335	2977	52358	89	FALSE	FALSE
rs117252445_A	187.1	Malignant neoplasm of unspecified male genital organ	neoplasms	0.404275	0.632051	0.753747	0.590379	0.0555381	25469	33	25436	44	FALSE	FALSE
rs2403205_T	526.9	Jaw disease NOS	digestive	0.792967	0.632057	0.926348	0.159774	0.369909	57556	87	57469	155	FALSE	FALSE
rs28582094_G	599.2	Retention of urine	genitourinary	0.120707	0.632064	0.983638	0.0344533	0.267574	47258	2348	44910	37	FALSE	FALSE
rs2285676_G	698	Pruritus and related conditions	dermatologic	0.300028	0.63207	0.977461	0.0476117	0.377109	61567	962	60605	25	FALSE	FALSE
rs76177300_A	722.8	Postlaminectomy syndrome	musculoskeletal	0.984581	0.632075	0.934126	0.142321	0.045862	49202	592	48610	719	FALSE	FALSE
rs730497_A	208	Benign neoplasm of colon	neoplasms	0.4531	0.632077	1.01415	0.0293516	0.179242	57389	4488	52901	42	FALSE	FALSE
rs34506303_G	333.4	Torsion dystonia	neurological	0.465335	0.632077	1.04611	0.0941548	0.159021	46783	411	46372	824	FALSE	FALSE
rs7632381_C	367.1	Myopia	sense organs	0.0447149	0.632078	0.983041	0.0357235	0.436505	59194	1664	57530	10	FALSE	FALSE
rs35498576_C	305.2	Eating disorder	mental disorders	0.207488	0.632083	1.03623	0.0743298	0.280522	36596	457	36139	82	FALSE	FALSE
rs9489217_C	700	Corns and callosities	dermatologic	0.891478	0.632088	1.03585	0.0735595	0.450989	56294	375	55919	20	FALSE	FALSE
rs12493_T	701.3	Circumscribed scleroderma	dermatologic	0.939982	0.632092	0.934693	0.14106	0.186358	56048	174	55874	64	FALSE	FALSE
rs4887810_A	558	Noninfectious gastroenteritis	digestive	0.264172	0.632098	0.985165	0.0312171	0.326823	43034	2498	40536	245	FALSE	FALSE
rs8070737_T	316.1	Polyneuropathy due to drugs	mental disorders	0.25353	0.632116	0.955275	0.0955734	0.182203	47760	383	47377	20	FALSE	FALSE
rs1799884_T	994.1	Systemic inflammatory response syndrome (SIRS)	injuries & poisonings	0.334631	0.63212	0.971082	0.0612938	0.178671	57880	943	56937	1	FALSE	FALSE
rs2941257_T	346.2	Nonspecific abnormal results of function study of brain and central nervous system	neurological	0.757602	0.632125	0.925626	0.161435	0.260467	47052	105	46947	207	FALSE	FALSE
rs4237150_C	327.32	Obstructive sleep apnea	neurological	0.734998	0.632129	1.01024	0.0212909	0.411881	51958	5684	46274	128	FALSE	FALSE
rs11626787_G	117.3	Blastomycotic infection	infectious diseases	0.953793	0.63213	1.15339	0.298098	0.346227	53462	24	53438	141	FALSE	FALSE
rs6899342_G	647.1	Infections of genitourinary tract during pregnancy	pregnancy complications	0.705235	0.632133	0.939243	0.130933	0.248502	34710	167	34543	51	FALSE	FALSE
rs79896666_C	579.8	Nonspecific abnormal findings in stool contents	digestive	0.836548	0.632138	0.937109	0.135686	0.0568698	49288	539	48749	117	FALSE	FALSE
rs78551082_T	579.8	Nonspecific abnormal findings in stool contents	digestive	0.836548	0.632138	0.937109	0.135686	0.0568698	49288	539	48749	117	FALSE	FALSE
rs74628648_T	579.8	Nonspecific abnormal findings in stool contents	digestive	0.836548	0.632138	0.937109	0.135686	0.0568698	49288	539	48749	117	FALSE	FALSE
rs11075255_A	280	Iron deficiency anemias	hematopoietic	0.946683	0.632147	1.01175	0.024403	0.4026	43655	3863	39792	233	FALSE	FALSE
rs117252445_A	338	Pain	neurological	0.677478	0.632148	0.984517	0.0325974	0.0558399	57253	11326	45927	106	FALSE	FALSE
rs13282002_C	727.4	Ganglion and cyst of synovium, tendon, and bursa	musculoskeletal	0.877571	0.63215	1.0398	0.0815329	0.158656	47165	559	46606	322	FALSE	FALSE
rs34506303_G	536	Disorders of function of stomach	digestive	0.589748	0.632153	1.0236	0.0487361	0.158356	54330	1597	52733	979	FALSE	FALSE
rs2380949_G	578.9	Hemorrhage of gastrointestinal tract	digestive	0.388687	0.632156	1.02917	0.0600718	0.0946037	50479	1669	48810	59	FALSE	FALSE
rs925095_T	289.8	Polycythemia, secondary	hematopoietic	0.960696	0.632158	0.96298	0.0788046	0.380746	45420	346	45074	136	FALSE	FALSE
rs6026592_A	702	Degenerative skin conditions and other dermatoses	dermatologic	0.0495983	0.63217	1.01064	0.0221174	0.379956	56242	5160	51082	139	FALSE	FALSE
rs78028320_A	366	Cataract	sense organs	0.642976	0.632187	0.987149	0.027022	0.188092	60933	5506	55427	331	FALSE	FALSE
rs10771372_T	530.6	Diverticulum of esophagus, acquired	digestive	0.51044	0.632188	0.893718	0.234755	0.190893	37005	63	36942	303	FALSE	FALSE
rs72650616_A	789.1	Persistent vomiting	symptoms	0.434887	0.632194	1.12128	0.239165	0.107223	45205	85	45120	77	FALSE	FALSE
rs11989843_G	766	Neuralgia, neuritis, and radiculitis NOS	symptoms	0.658785	0.632199	1.02304	0.0475817	0.195563	56074	1439	54635	448	FALSE	FALSE
rs2403205_T	559	Ileostomy status	digestive	0.855336	0.632199	0.97383	0.0554035	0.373024	41362	720	40642	114	FALSE	FALSE
rs4775238_A	749	Congenital anomalies of face and neck	congenital anomalies	0.167789	0.6322	0.966549	0.0710849	0.415816	62215	426	61789	262	FALSE	FALSE
rs6749367_T	379.5	Disorders of iris and ciliary body	sense organs	0.537084	0.632202	1.06238	0.126435	0.252437	53964	163	53801	398	FALSE	FALSE
rs6026591_A	225.2	Benign neoplasm of spinal cord, meninges	neoplasms	0.0774414	0.632207	0.903692	0.211579	0.379802	60779	49	60730	151	FALSE	FALSE
rs3213571_C	278.4	Abnormal weight gain	endocrine/metabolic	0.9425	0.632211	0.966522	0.0711449	0.0834966	48481	1518	46963	103	FALSE	FALSE
rs7531911_G	272.13	Mixed hyperlipidemia	endocrine/metabolic	0.673507	0.632216	0.99049	0.0199654	0.295269	48979	9542	39437	30	FALSE	FALSE
rs6889788_A	727.7	Contracture of tendon (sheath)	musculoskeletal	0.950178	0.632217	1.068	0.137446	0.185686	47023	172	46851	55	FALSE	FALSE
rs1519480_C	589	Abnormal results of function study of kidney	genitourinary	0.355932	0.632218	1.05248	0.106867	0.325548	46176	199	45977	2	FALSE	FALSE
rs10766395_C	614.5	Inflammatory disease of cervix, vagina, and vulva	genitourinary	0.18125	0.63222	0.977703	0.0471156	0.383425	31838	994	30844	267	FALSE	FALSE
rs10181515_T	751.1	Congenital anomalies of genital organs	congenital anomalies	0.0614635	0.632224	1.04292	0.087811	0.225872	59620	385	59235	22	FALSE	FALSE
rs4433533_G	742	Derangement of joint, non-traumatic	musculoskeletal	0.472642	0.632227	1.02786	0.0574118	0.215818	52739	900	51839	14	FALSE	FALSE
rs12746673_C	337.1	Peripheral autonomic neuropathy	neurological	0.0227736	0.632228	1.07465	0.150427	0.20915	46567	127	46440	742	FALSE	FALSE
rs6817471_C	256	Ovarian dysfunction	endocrine/metabolic	0.344141	0.632228	0.970397	0.0627891	0.33397	30621	613	30008	18	FALSE	FALSE
rs1250542_A	184.1	Malignant neoplasm of ovary and other uterine adnexa	neoplasms	0.818376	0.632229	0.96906	0.0656685	0.372825	29821	509	29312	79	FALSE	FALSE
rs16969990_T	751.1	Congenital anomalies of genital organs	congenital anomalies	0.908715	0.632231	1.07111	0.143535	0.0693456	59600	385	59215	40	FALSE	FALSE
rs6817471_C	696.4	Psoriasis	dermatologic	0.332538	0.632241	1.0229	0.0473172	0.335177	51443	1021	50422	38	FALSE	FALSE
rs724016_G	529.6	Glossodynia	digestive	0.162829	0.632241	0.904974	0.208638	0.435907	58610	48	58562	15	FALSE	FALSE
rs7632381_C	458	Hypotension	circulatory system	0.300667	0.632243	1.00977	0.0203244	0.436565	56160	5714	50446	10	FALSE	FALSE
rs62432360_C	528.4	Cysts of oral soft tissues	digestive	0.294557	0.632244	0.821878	0.409894	0.177793	57820	23	57797	807	FALSE	FALSE
rs76369685_A	414	Other forms of chronic heart disease	circulatory system	0.442218	0.632244	0.973303	0.0565425	0.0587071	49270	3220	46050	323	FALSE	FALSE
rs117252445_A	743.13	Other specified osteoporosis	musculoskeletal	0.659173	0.632244	0.959418	0.0865669	0.055795	53141	1336	51805	103	FALSE	FALSE
rs11042985_G	830	Dislocation	injuries & poisonings	0.768649	0.632247	1.01635	0.0338964	0.413103	60146	1862	58284	237	FALSE	FALSE
rs2133705_C	426.7	Abnormal electrocardiogram [ECG] [EKG]	circulatory system	0.589613	0.632248	0.98107	0.0399348	0.490475	38215	1333	36882	659	FALSE	FALSE
rs11075256_G	447.1	Stricture of artery	circulatory system	0.510922	0.632255	0.943322	0.121925	0.293764	51155	168	50987	84	FALSE	FALSE
rs12493_T	350.3	Lack of coordination	neurological	0.879388	0.632255	0.976502	0.049689	0.186411	55088	1408	53680	70	FALSE	FALSE
rs34351_C	613.9	Breast disorder NOS	genitourinary	0.480447	0.632256	0.91859	0.177442	0.330133	59426	75	59351	84	FALSE	FALSE
rs117252445_A	748	Anomalies of respiratory system, congenital	congenital anomalies	0.683567	0.63226	0.910005	0.197065	0.0559529	62222	289	61933	113	FALSE	FALSE
rs9901746_A	726.2	Synoviopathy	musculoskeletal	0.0533702	0.632262	0.946223	0.115511	0.407006	46600	161	46439	491	FALSE	FALSE
rs11564710_A	627.21	Symptomatic artificial menopause	genitourinary	0.453655	0.632262	0.961093	0.0829266	0.41618	24123	305	23818	54	FALSE	FALSE
rs1519480_C	367.9	Blindness and low vision	sense organs	0.264561	0.632263	0.970747	0.0620406	0.326901	58140	606	57534	5	FALSE	FALSE
rs16969990_T	870	Open wounds of head; neck; and trunk	injuries & poisonings	0.951496	0.632267	0.963029	0.0787225	0.0691307	56979	1347	55632	36	FALSE	FALSE
rs16860758_G	257.1	Testicular hypofunction	endocrine/metabolic	0.743777	0.632267	0.970387	0.0628167	0.184451	24207	906	23301	259	FALSE	FALSE
rs6867984_A	614.33	Pelvic inflammatory disease, NOS	genitourinary	0.667688	0.632271	1.15292	0.297365	0.104811	31137	52	31085	6	FALSE	FALSE
rs16969990_T	276.1	Electrolyte imbalance	endocrine/metabolic	0.623548	0.632276	0.985339	0.0308657	0.0693308	51586	11117	40469	37	FALSE	FALSE
rs7163757_T	274	Gout and other crystal arthropathies	endocrine/metabolic	0.966151	0.632291	0.98559	0.0303348	0.422222	62113	2435	59678	38	FALSE	FALSE
rs79896666_C	306	Other mental disorder	mental disorders	0.0384695	0.632292	1.03248	0.0667914	0.056766	38324	2189	36135	91	FALSE	FALSE
rs78551082_T	306	Other mental disorder	mental disorders	0.0384695	0.632292	1.03248	0.0667914	0.056766	38324	2189	36135	91	FALSE	FALSE
rs74628648_T	306	Other mental disorder	mental disorders	0.0384695	0.632292	1.03248	0.0667914	0.056766	38324	2189	36135	91	FALSE	FALSE
rs10133035_T	352.2	Facial nerve disorders [CN7]	neurological	0.876783	0.632297	1.04321	0.0884048	0.35287	54034	278	53756	380	FALSE	FALSE
rs12593201_A	747.12	Valvular heart disease/ heart chambers	congenital anomalies	0.471967	0.632299	0.972818	0.0575946	0.267636	59069	813	58256	13	FALSE	FALSE
rs11626787_G	626.2	Dysmenorrhea	genitourinary	0.629075	0.632302	1.03754	0.0770279	0.346292	24179	379	23800	72	FALSE	FALSE
rs8070737_T	619.4	Noninflammatory disorders of vagina	genitourinary	0.945903	0.632303	1.04324	0.0884667	0.182227	31436	431	31005	12	FALSE	FALSE
rs3802113_G	350.3	Lack of coordination	neurological	0.252552	0.632312	0.975457	0.0519347	0.164952	55107	1409	53698	52	FALSE	FALSE
rs6688365_C	686.1	Carbuncle and furuncle	dermatologic	0.435834	0.632323	0.95742	0.0909446	0.437691	51702	248	51454	282	FALSE	FALSE
rs2285676_G	31	Diseases due to other mycobacteria	infectious diseases	0.179532	0.63234	0.936365	0.137426	0.375563	51508	116	51392	21	FALSE	FALSE
rs4660895_T	614.52	Vaginitis and vulvovaginitis	genitourinary	0.642155	0.632342	1.02827	0.0582607	0.293805	31800	726	31074	18	FALSE	FALSE
rs580240_T	180.3	Cervical intraepithelial neoplasia [CIN] [Cervical dysplasia]	neoplasms	0.693145	0.632342	0.971236	0.0610029	0.486213	27962	548	27414	6	FALSE	FALSE
rs3802113_G	564	Functional digestive disorders	digestive	0.203871	0.632346	0.984247	0.0331876	0.163679	44398	3688	40710	46	FALSE	FALSE
rs8074454_C	871.3	Open wound of foot except toe(s) alone	injuries & poisonings	0.39674	0.632359	1.05844	0.11871	0.330669	55808	158	55650	19	FALSE	FALSE
rs10842991_T	555.2	Ulcerative colitis	digestive	0.507505	0.632362	1.02627	0.0541977	0.190203	41503	1120	40383	398	FALSE	FALSE
rs9901746_A	601.11	Acute prostatitis	genitourinary	0.382545	0.632364	1.06638	0.134347	0.407432	20574	118	20456	211	FALSE	FALSE
rs2074090_G	510.2	Lung transplant	respiratory	0.353198	0.632375	1.0511	0.104186	0.353066	53075	201	52874	309	FALSE	FALSE
rs730497_A	498	Acute bronchospasm	respiratory	0.541818	0.632375	0.896401	0.228616	0.177909	48061	69	47992	33	FALSE	FALSE
rs72727388_C	961	Poisoning by other anti-infectives	injuries & poisonings	0.546675	0.632376	1.06435	0.130365	0.273283	46020	146	45874	567	FALSE	FALSE
rs12746673_C	741.6	Villonodular synovitis	musculoskeletal	0.282771	0.63238	1.17996	0.345922	0.208631	51083	23	51060	832	FALSE	FALSE
rs2285676_G	331.9	Cerebral degeneration, unspecified	neurological	0.709769	0.63238	0.954819	0.0966455	0.377259	47356	232	47124	20	FALSE	FALSE
rs2924447_A	283	Acquired hemolytic anemias	hematopoietic	0.272985	0.632384	0.929042	0.153857	0.141227	39787	185	39602	413	FALSE	FALSE
rs6438788_G	656.3	Endocrine and metabolic disturbances of fetus and newborn	pregnancy complications	0.143465	0.632386	1.04965	0.10129	0.462625	61873	224	61649	73	FALSE	FALSE
rs11085259_T	446.2	Acute febrile mucocutaneous lymph node syndrome (Kawasaki disease)	circulatory system	0.727312	0.632389	0.833218	0.381423	0.180533	50952	26	50926	152	FALSE	FALSE
rs4812816_A	980	Encounter for long-term (current) use of antibiotics	infectious diseases	0.0941708	0.632394	0.98111	0.0398663	0.217142	61165	1970	59195	48	FALSE	FALSE
rs497273_C	656.8	Perinatal jaundice	pregnancy complications	0.119361	0.632402	0.955432	0.0953105	0.345849	61738	301	61437	298	FALSE	FALSE
rs2523504_T	246.7	Abnormal results of function study of thyroid	endocrine/metabolic	0.960977	0.632417	0.959469	0.0864996	0.26185	49662	353	49309	0	FALSE	FALSE
rs11989843_G	244	Hypothyroidism	endocrine/metabolic	0.825929	0.632417	1.0106	0.022042	0.194898	57076	8148	48928	461	FALSE	FALSE
rs730497_A	362.5	Toxic maculopathy of retina	sense organs	0.625983	0.632418	0.90753	0.202851	0.178964	56542	88	56454	42	FALSE	FALSE
rs55754152_A	509.5	Respiratory arrest	respiratory	0.973489	0.632423	1.18988	0.363457	0.0512841	43181	66	43115	31	FALSE	FALSE
rs1799884_T	363.3	Chorioretinal scars	sense organs	0.511328	0.632433	0.92316	0.167159	0.178985	57083	128	56955	1	FALSE	FALSE
rs2948567_T	573	Other disorders of liver	digestive	0.851549	0.63244	0.982595	0.0367103	0.334551	48199	1758	46441	261	FALSE	FALSE
rs62405452_A	614.33	Pelvic inflammatory disease, NOS	genitourinary	0.670448	0.632445	1.15284	0.297366	0.104824	31138	52	31086	5	FALSE	FALSE
rs62405453_A	614.33	Pelvic inflammatory disease, NOS	genitourinary	0.670448	0.632445	1.15284	0.297366	0.104824	31138	52	31086	5	FALSE	FALSE
rs62405454_C	614.33	Pelvic inflammatory disease, NOS	genitourinary	0.670448	0.632445	1.15284	0.297366	0.104824	31138	52	31086	5	FALSE	FALSE
rs6136447_G	740.3	Osteoarthrosis involving more than one site, but not specified as generalized	musculoskeletal	0.455254	0.632445	0.918328	0.178138	0.139961	47624	141	47483	150	FALSE	FALSE
rs4812816_A	671	Venous/cerebrovascular complications embolism in pregnancy and the puerperium	pregnancy complications	0.452545	0.632446	0.916143	0.183119	0.216792	35089	95	34994	31	FALSE	FALSE
rs112412537_A	327.72	Sleep related leg cramps	neurological	0.737152	0.632449	0.709179	0.718502	0.0393348	45850	36	45814	602	FALSE	FALSE
rs10937714_C	348.2	Cerebral edema and compression of brain	neurological	0.0995939	0.632456	0.97423	0.0545883	0.212225	47704	1038	46666	516	FALSE	FALSE
rs2908296_T	286.3	Coagulation defects complicating pregnancy or postpartum	hematopoietic	0.363512	0.632459	1.10418	0.207208	0.152623	27853	84	27769	31	FALSE	FALSE
rs7531911_G	728	Disorders of muscle, ligament, and fascia	musculoskeletal	0.0706634	0.632461	1.05465	0.111255	0.294254	47075	192	46883	24	FALSE	FALSE
rs11989843_G	350.6	Disturbances of sensation of smell and taste	neurological	0.349661	0.632462	1.06582	0.133276	0.196062	53524	173	53351	421	FALSE	FALSE
rs1848068_T	747	Cardiac and circulatory congenital anomalies	congenital anomalies	0.177457	0.63247	1.01324	0.0275051	0.335456	61391	3153	58238	38	FALSE	FALSE
rs730497_A	502	Postinflammatory pulmonary fibrosis	respiratory	0.618988	0.632473	1.03384	0.0695974	0.179563	43823	703	43120	25	FALSE	FALSE
rs56149656_G	592.12	Chronic cystitis	genitourinary	0.107181	0.632484	0.87757	0.273086	0.106974	45899	79	45820	67	FALSE	FALSE
rs10133035_T	348.7	Coma	neurological	0.471596	0.632491	0.952438	0.101898	0.353989	47034	217	46817	344	FALSE	FALSE
rs10734253_G	426.8	Other cardiac conduction disorders	circulatory system	0.161563	0.632495	0.951116	0.104804	0.437588	37605	188	37417	75	FALSE	FALSE
rs4513637_G	803.2	Fracture of radius and ulna	injuries & poisonings	0.128402	0.632498	1.02578	0.0532166	0.176211	51583	1234	50349	506	FALSE	FALSE
rs724016_G	871	Open wounds of extremities	injuries & poisonings	0.464101	0.6325	0.982765	0.036355	0.435274	57249	1594	55655	14	FALSE	FALSE
rs142848532_T	384.1	Myringitis	sense organs	0.197866	0.632503	1.33026	0.596766	0.0474127	53551	25	53526	885	FALSE	FALSE
rs13136239_A	79	Viral infection	infectious diseases	0.58129	0.632506	1.01689	0.0350172	0.332018	51077	2017	49060	579	FALSE	FALSE
rs12593201_A	260	Protein-calorie malnutrition	endocrine/metabolic	0.417168	0.632506	0.988229	0.0247602	0.266508	48173	4834	43339	13	FALSE	FALSE
rs730497_A	743	Osteoporosis, osteopenia and pathological fracture	musculoskeletal	0.679711	0.632508	1.01192	0.0247816	0.178715	58943	7085	51858	46	FALSE	FALSE
rs72727388_C	454.11	Varicose veins of lower extremity, symptomtic	circulatory system	0.550898	0.632509	1.03702	0.0760092	0.27392	44712	441	44271	541	FALSE	FALSE
rs10181515_T	356	Hereditary and idiopathic peripheral neuropathy	neurological	0.0564987	0.632511	1.01965	0.0407001	0.224961	57461	1804	55657	20	FALSE	FALSE
rs4984980_A	255	Disorders of adrenal glands	endocrine/metabolic	0.158086	0.632512	0.976791	0.0491062	0.188698	54452	1426	53026	587	FALSE	FALSE
rs7405696_C	159	Malignant neoplasm of other and ill-defined sites within the digestive organs and peritoneum	neoplasms	0.596776	0.632512	1.02305	0.047657	0.407095	55492	930	54562	473	FALSE	FALSE
rs16969990_T	256	Ovarian dysfunction	endocrine/metabolic	0.471455	0.632523	0.944291	0.119872	0.0695642	30612	613	29999	27	FALSE	FALSE
rs1364809_C	656.7	Conditions involving the integument and temperature regulation of fetus and newborn	pregnancy complications	0.299069	0.632525	0.815189	0.427322	0.0248901	61852	141	61711	10	FALSE	FALSE
rs8121252_T	803.2	Fracture of radius and ulna	injuries & poisonings	0.325118	0.632526	1.02071	0.0428586	0.342057	51892	1237	50655	189	FALSE	FALSE
rs10842991_T	149.9	Cancer of of nasal cavities	neoplasms	0.615734	0.632528	0.930573	0.15048	0.191958	60891	149	60742	546	FALSE	FALSE
rs144155527_T	458	Hypotension	circulatory system	0.139559	0.632529	0.963521	0.0777157	0.017563	56027	5698	50329	148	FALSE	FALSE
rs10734253_G	599.4	Urinary incontinence	genitourinary	0.0148744	0.632533	0.986122	0.0292268	0.438409	47450	2596	44854	96	FALSE	FALSE
rs1250095_T	625	Pain and other symptoms associated with female genital organs	genitourinary	0.845962	0.632535	1.02055	0.042534	0.378925	31753	1210	30543	184	FALSE	FALSE
rs2971670_T	316	Substance addiction and disorders	mental disorders	0.0581924	0.632536	1.01744	0.0361501	0.177304	50120	2759	47361	43	FALSE	FALSE
rs2380949_G	496.1	Emphysema	respiratory	0.76931	0.632538	0.968154	0.067686	0.0946348	49374	1397	47977	57	FALSE	FALSE
rs11002898_A	619.4	Noninflammatory disorders of vagina	genitourinary	0.739618	0.632539	0.962128	0.0807435	0.249984	31370	429	30941	78	FALSE	FALSE
rs10842991_T	476	Allergic rhinitis	respiratory	0.556975	0.632547	0.989074	0.0229762	0.191216	49112	7276	41836	446	FALSE	FALSE
rs12302189_A	317.11	Alcoholic liver damage	mental disorders	0.714046	0.632553	0.935394	0.139682	0.0548302	47866	550	47316	88	FALSE	FALSE
rs4400674_A	743	Osteoporosis, osteopenia and pathological fracture	musculoskeletal	0.815045	0.632555	1.0094	0.0195727	0.385229	58987	7088	51899	1	FALSE	FALSE
rs7946714_C	286.2	Encounter for long-term (current) use of anticoagulants	hematopoietic	0.26921	0.632558	1.01276	0.0265139	0.215125	52609	4951	47658	51	FALSE	FALSE
rs11263762_A	520.2	Disturbances in tooth eruption	digestive	0.946528	0.632561	0.960955	0.0833001	0.410619	57842	303	57539	90	FALSE	FALSE
rs4775238_A	626	Disorders of menstruation and other abnormal bleeding from female genital tract	genitourinary	0.0466731	0.632561	1.01303	0.0270811	0.412891	27104	3333	23771	109	FALSE	FALSE
rs10116772_A	747.11	Cardiac shunt/ heart septal defect	congenital anomalies	0.572228	0.632562	1.01859	0.0385232	0.409842	59684	1461	58223	50	FALSE	FALSE
rs1411435_G	38.2	Gram positive septicemia	infectious diseases	0.134642	0.632562	0.953749	0.0990421	0.09626	51979	619	51360	58	FALSE	FALSE
rs6749367_T	526.1	Cysts of the jaws	digestive	0.56147	0.632566	1.16917	0.326889	0.2529	57240	23	57217	421	FALSE	FALSE
rs112412537_A	763	Thoracic or lumbosacral neuritis or radiculitis, unspecified	symptoms	0.847125	0.632567	1.03688	0.0757552	0.0391893	56763	2376	54387	724	FALSE	FALSE
rs34351_C	772.3	Muscle weakness	symptoms	0.872512	0.632568	1.01283	0.0266668	0.33053	56901	3408	53493	84	FALSE	FALSE
rs4558932_C	979	Adverse drug events and drug allergies	injuries & poisonings	0.0489967	0.632569	1.02074	0.0429299	0.211947	47644	1669	45975	462	FALSE	FALSE
rs142848532_T	647.3	Major puerperal infection	pregnancy complications	0.489902	0.632573	0.754125	0.590238	0.0467719	34091	43	34048	554	FALSE	FALSE
rs2924447_A	601.12	Chronic prostatitis	genitourinary	0.732083	0.632575	1.10157	0.202342	0.141048	20571	99	20472	197	FALSE	FALSE
rs10734253_G	281.13	Folate-deficiency anemia	hematopoietic	0.265918	0.63258	1.09676	0.193173	0.437778	39962	54	39908	85	FALSE	FALSE
rs4513637_G	429.1	Heart transplant/surgery	circulatory system	0.0246113	0.632583	1.03369	0.069297	0.176106	49882	714	49168	483	FALSE	FALSE
rs730497_A	415.2	Chronic pulmonary heart disease	circulatory system	0.817948	0.632591	0.980388	0.0414303	0.178893	53300	2101	51199	37	FALSE	FALSE
rs4237150_C	599.5	Frequency of urination and polyuria	genitourinary	0.737558	0.632597	0.987364	0.0265999	0.411996	48123	3280	44843	113	FALSE	FALSE
rs10771372_T	202	Cancer of other lymphoid, histiocytic tissue	neoplasms	0.425559	0.632598	1.03534	0.0726501	0.191586	60200	607	59593	488	FALSE	FALSE
rs7405696_C	255.22	Mineralocorticoid deficiency	endocrine/metabolic	0.247319	0.632604	0.903315	0.212699	0.406698	53182	47	53135	446	FALSE	FALSE
rs8121252_T	571.5	Other chronic nonalcoholic liver disease	digestive	0.455778	0.632611	0.987939	0.0253827	0.341098	50380	3855	46525	171	FALSE	FALSE
rs11075255_A	560.1	Paralytic ileus	digestive	0.756102	0.632611	0.978315	0.0458589	0.403199	41575	1021	40554	221	FALSE	FALSE
rs72727388_C	242.3	Exophthalmos	endocrine/metabolic	0.00244292	0.632614	0.925702	0.161494	0.272365	48837	101	48736	610	FALSE	FALSE
rs7693_T	263	Other nutritional deficiency	endocrine/metabolic	0.421401	0.632616	0.971268	0.0609823	0.364841	43904	595	43309	44	FALSE	FALSE
rs72979712_T	277	Other disorders of metabolism	endocrine/metabolic	0.806147	0.632622	0.95088	0.105363	0.0522829	60077	959	59118	60	FALSE	FALSE
rs1510148_T	741.5	Hemarthrosis	musculoskeletal	0.898493	0.632623	0.893581	0.235376	0.262099	51677	49	51628	235	FALSE	FALSE
rs2268570_G	426.24	Atrioventricular block, complete	circulatory system	0.833126	0.632626	1.02493	0.0515123	0.419668	38123	816	37307	195	FALSE	FALSE
rs12453443_G	656	Other perinatal conditions of fetus or newborn	pregnancy complications	0.222618	0.632631	0.975174	0.0525908	0.404183	62009	983	61026	740	FALSE	FALSE
rs10734253_G	459.1	Hemorrhage NOS	circulatory system	0.238974	0.632635	1.04422	0.0905291	0.43771	50602	249	50353	103	FALSE	FALSE
rs4558932_C	287.32	Secondary thrombocytopenia	hematopoietic	0.300935	0.632642	1.03364	0.0692112	0.21196	47858	621	47237	489	FALSE	FALSE
rs2971670_T	362.5	Toxic maculopathy of retina	sense organs	0.545696	0.632652	0.907543	0.20296	0.178965	56539	88	56451	47	FALSE	FALSE
rs867635_T	722.6	Degeneration of intervertebral disc	musculoskeletal	0.621726	0.632653	1.02197	0.0454649	0.0794042	53001	3738	49263	22	FALSE	FALSE
rs2133705_C	259.1	Nonspecific abnormal results of other endocrine function study	endocrine/metabolic	0.236021	0.632656	0.946343	0.11538	0.489126	52876	152	52724	881	FALSE	FALSE
rs35498576_C	588.1	Renal osteodystrophy	genitourinary	0.316086	0.632657	1.02339	0.0483718	0.279977	46995	1108	45887	99	FALSE	FALSE
rs1411435_G	452	Other venous embolism and thrombosis	circulatory system	0.134174	0.632659	0.980529	0.0411382	0.0959413	48587	3852	44735	49	FALSE	FALSE
rs925095_T	514	Abnormal findings examination of lungs	respiratory	0.737794	0.632663	1.01052	0.0218854	0.381771	57452	4907	52545	168	FALSE	FALSE
rs4887810_A	578.2	Blood in stool	digestive	0.818077	0.632668	0.984347	0.0330085	0.326836	50793	2198	48595	285	FALSE	FALSE
rs2133705_C	352.2	Facial nerve disorders [CN7]	neurological	0.360821	0.63267	1.04197	0.086008	0.488445	53525	273	53252	912	FALSE	FALSE
rs35498576_C	242.1	Graves' disease	endocrine/metabolic	0.747581	0.632674	0.965146	0.0742218	0.280784	49677	467	49210	105	FALSE	FALSE
rs6438788_G	371.9	Chronic inflammatory disorders of orbit	sense organs	0.33397	0.632679	1.16333	0.316517	0.462714	54095	20	54075	65	FALSE	FALSE
rs6031558_C	772.1	Muscular wasting and disuse atrophy	symptoms	0.937309	0.632679	1.07592	0.153104	0.328266	53647	94	53553	19	FALSE	FALSE
rs3775094_A	580.4	Renal sclerosis, NOS	genitourinary	0.991435	0.63268	1.05347	0.108979	0.462296	45897	168	45729	266	FALSE	FALSE
rs12453443_G	70.4	Chronic hepatitis	infectious diseases	0.124712	0.632683	1.0382	0.0784282	0.40403	49385	339	49046	580	FALSE	FALSE
rs11042984_C	573	Other disorders of liver	digestive	0.812017	0.632697	1.01684	0.0349516	0.414259	48244	1766	46478	214	FALSE	FALSE
rs2971670_T	288	Diseases of white blood cells	hematopoietic	0.658814	0.632702	0.986814	0.0277725	0.179796	50560	4974	45586	47	FALSE	FALSE
rs55754152_A	519.8	Other diseases of respiratory system, NEC	respiratory	0.881683	0.632703	1.07542	0.152147	0.0512979	56591	410	56181	33	FALSE	FALSE
rs6483215_A	395.3	Nonrheumatic tricuspid valve disorders	circulatory system	0.486534	0.632705	0.966806	0.0706329	0.236298	50959	576	50383	64	FALSE	FALSE
rs234866_A	696.42	Psoriatic arthropathy	dermatologic	0.000934358	0.632712	0.962473	0.0800333	0.305467	50724	375	50349	118	FALSE	FALSE
rs10771372_T	800.1	Fracture of neck of femur	injuries & poisonings	0.588652	0.63272	1.03153	0.0649522	0.191136	51194	776	50418	432	FALSE	FALSE
rs2523507_G	159.4	Malignant neoplasm of retroperitoneum and peritoneum	neoplasms	0.978966	0.63272	1.05702	0.116028	0.260189	55181	186	54995	8	FALSE	FALSE
rs10993460_C	292.6	Hallucinations	mental disorders	0.826193	0.632732	0.919138	0.176442	0.0880868	49701	214	49487	37	FALSE	FALSE
rs10039427_A	965.3	Salicylates causing adverse effects in therapeutic use	injuries & poisonings	0.816953	0.632735	1.18671	0.358216	0.185621	46242	23	46219	192	FALSE	FALSE
rs56149656_G	244.4	Hypothyroidism NOS	endocrine/metabolic	0.0787037	0.632737	1.01413	0.0293558	0.106358	56733	7496	49237	83	FALSE	FALSE
rs76177300_A	591	Urinary tract infection	genitourinary	0.909098	0.632738	1.01985	0.0411335	0.0459451	53466	8201	45265	773	FALSE	FALSE
rs56149656_G	149.3	Cancer of hypopharynx	neoplasms	0.146304	0.632738	1.12844	0.252866	0.106414	61256	77	61179	88	FALSE	FALSE
rs11002898_A	743.1	Osteoporosis	musculoskeletal	0.727306	0.632741	1.01316	0.0273678	0.252023	56112	4346	51766	145	FALSE	FALSE
rs12531914_A	760	Back pain	symptoms	0.948504	0.632744	1.00821	0.0171139	0.269112	56666	11261	45405	125	FALSE	FALSE
rs144155527_T	191.11	Cancer of brain	neoplasms	0.245131	0.632747	0.897405	0.226525	0.0178962	61326	615	60711	169	FALSE	FALSE
rs580240_T	300.11	Generalized anxiety disorder	mental disorders	0.0905815	0.63275	1.01651	0.0342671	0.485993	38018	1808	36210	5	FALSE	FALSE
rs72979712_T	292.2	Mild cognitive impairment	mental disorders	0.463543	0.632752	0.934025	0.14283	0.0525458	50023	543	49480	47	FALSE	FALSE
rs4984980_A	395.6	Heart valve replaced	circulatory system	0.811213	0.632755	0.975139	0.0526835	0.189218	51179	1257	49922	565	FALSE	FALSE
rs2380950_G	807	Fracture of ribs	injuries & poisonings	0.240956	0.632761	0.952066	0.102797	0.0952265	51388	580	50808	21	FALSE	FALSE
rs4812816_A	620	Dysplasia of female genital organs	genitourinary	0.431891	0.632761	0.913881	0.18846	0.216535	34036	89	33947	30	FALSE	FALSE
rs10766395_C	327.72	Sleep related leg cramps	neurological	0.156232	0.632766	1.1233	0.243319	0.381106	46020	35	45985	424	FALSE	FALSE
rs10181515_T	250.6	Polyneuropathy in diabetes	endocrine/metabolic	0.451974	0.632767	0.979967	0.0423496	0.226274	45752	1806	43946	18	FALSE	FALSE
rs11776904_C	513.31	Apnea	respiratory	0.795226	0.632767	1.06905	0.139727	0.158496	57421	186	57235	984	FALSE	FALSE
rs10181515_T	586	Other disorders of the kidney and ureters	genitourinary	0.207498	0.632772	1.01198	0.0249208	0.226666	51298	5334	45964	18	FALSE	FALSE
rs2948567_T	624.9	stress incontinence, female	genitourinary	0.950353	0.632774	0.974941	0.0531116	0.331078	31411	851	30560	161	FALSE	FALSE
rs6483215_A	317.11	Alcoholic liver damage	mental disorders	0.580671	0.632778	0.966184	0.0719958	0.235462	47891	550	47341	62	FALSE	FALSE
rs6790843_A	334.2	Anterior horn cell disease	neurological	0.396401	0.63278	1.07209	0.145683	0.374989	47196	100	47096	50	FALSE	FALSE
rs10116772_A	627	Menopausal and postmenopausal disorders	genitourinary	0.358158	0.632808	0.988451	0.0243132	0.407343	28260	4412	23848	28	FALSE	FALSE
rs4400674_A	256	Ovarian dysfunction	endocrine/metabolic	0.133179	0.632808	0.971486	0.0605481	0.387219	30639	613	30026	0	FALSE	FALSE
rs11626787_G	840.3	Joint/ligament sprain	injuries & poisonings	0.842221	0.632809	1.02933	0.0605151	0.345732	55465	603	54862	144	FALSE	FALSE
rs1250542_A	386.9	Dizziness and giddiness (Light-headedness and vertigo)	sense organs	0.978221	0.632814	0.989403	0.0222983	0.373968	57434	4887	52547	165	FALSE	FALSE
rs777355_A	444.1	Arterial embolism and thrombosis of lower extremity artery	circulatory system	0.203489	0.632827	0.95122	0.104678	0.481192	50990	185	50805	277	FALSE	FALSE
rs4660895_T	41.12	Methicillin resistant Staphylococcus aureus	infectious diseases	0.223111	0.632827	0.976911	0.0488945	0.295921	52421	1035	51386	28	FALSE	FALSE
rs724016_G	433.2	Occlusion of cerebral arteries	circulatory system	0.312296	0.63283	1.01507	0.0313109	0.43582	54659	2227	52432	13	FALSE	FALSE
rs10771372_T	395.2	Nonrheumatic aortic valve disorders	circulatory system	0.630011	0.632832	0.982924	0.0360521	0.190959	52849	2802	50047	437	FALSE	FALSE
rs72979712_T	378	Strabismus and other disorders of binocular eye movements	sense organs	0.783657	0.632836	1.05033	0.102784	0.0526344	55059	934	54125	60	FALSE	FALSE
rs3802113_G	443	Peripheral vascular disease	circulatory system	0.639775	0.632841	0.981574	0.038929	0.164254	53749	2732	51017	56	FALSE	FALSE
rs16969990_T	379.1	Scleritis and episcleritis	sense organs	0.930897	0.632858	0.89237	0.238378	0.069237	54299	151	54148	33	FALSE	FALSE
rs2924447_A	286.1	Congenital coagulation defects	hematopoietic	0.47382	0.632861	1.06294	0.127769	0.141419	47490	245	47245	480	FALSE	FALSE
rs7693_T	276.13	Hyperpotassemia	endocrine/metabolic	0.178216	0.632865	0.986993	0.0274069	0.365436	43693	3239	40454	49	FALSE	FALSE
rs1364809_C	765	Cervical radiculitis	symptoms	0.113752	0.632865	1.06565	0.133115	0.0248915	56204	1164	55040	10	FALSE	FALSE
rs2908297_T	752.2	Other specified congenital anomalies of nervous system	congenital anomalies	0.272345	0.632885	1.04876	0.0996667	0.15606	62018	383	61635	20	FALSE	FALSE
rs13282002_C	736.3	Acquired deformities of hip	musculoskeletal	0.420914	0.632886	0.856555	0.324152	0.158897	54054	40	54014	357	FALSE	FALSE
rs2894536_C	260.7	Polyphagia	endocrine/metabolic	0.30177	0.632887	1.20839	0.396269	0.15985	43081	21	43060	311	FALSE	FALSE
rs1519480_C	275.53	Disorders of phosphorus metabolism	endocrine/metabolic	0.201418	0.632888	1.02501	0.0517194	0.327529	56363	862	55501	4	FALSE	FALSE
rs12453443_G	619.1	Noninflammatory disorders of ovary, fallopian tube, and broad ligament	genitourinary	0.711494	0.63289	1.04695	0.0960563	0.402948	30906	226	30680	359	FALSE	FALSE
rs6485473_G	526.5	Inflammatory conditions of jaw	digestive	0.203166	0.632891	0.930431	0.150959	0.316067	57665	105	57560	63	FALSE	FALSE
rs6485473_G	502	Postinflammatory pulmonary fibrosis	respiratory	0.775395	0.632895	1.02822	0.0582718	0.314852	43792	700	43092	58	FALSE	FALSE
rs56149656_G	622	Polyp of female genital organs	genitourinary	0.186551	0.632896	0.938901	0.131988	0.107402	34259	325	33934	41	FALSE	FALSE
rs10766395_C	394.4	Acute rheumatic heart disease	circulatory system	0.152912	0.6329	0.906594	0.205297	0.380107	50049	52	49997	465	FALSE	FALSE
rs6899343_T	614.54	Abscess or ulceration of vulva	genitourinary	0.651412	0.6329	0.898416	0.224268	0.247776	30911	58	30853	246	FALSE	FALSE
rs3087948_T	110.1	Dermatophytosis	infectious diseases	0.940482	0.632904	1.01957	0.0405852	0.18776	55619	2107	53512	63	FALSE	FALSE
rs6128461_T	418	Nonspecific chest pain	circulatory system	0.084441	0.632904	1.00708	0.0147659	0.380197	55032	14528	40504	58	FALSE	FALSE
rs10814915_T	278.4	Abnormal weight gain	endocrine/metabolic	0.928784	0.632911	1.01911	0.0396309	0.426847	48501	1520	46981	87	FALSE	FALSE
rs777355_A	287.1	Spontaneous ecchymoses	hematopoietic	0.265424	0.632917	0.94379	0.121124	0.481087	47612	138	47474	238	FALSE	FALSE
rs6136447_G	713.5	Arthropathy associated with neurological disorders	musculoskeletal	0.554165	0.632921	1.08175	0.164516	0.139386	51874	149	51725	159	FALSE	FALSE
rs1799884_T	429.3	Symptoms involving cardiovascular system	circulatory system	0.686352	0.632922	0.971337	0.0608892	0.179064	50577	951	49626	1	FALSE	FALSE
rs6485473_G	353.1	Nerve plexus lesions	neurological	0.468191	0.632931	0.937796	0.134469	0.31679	54192	132	54060	60	FALSE	FALSE
rs16860758_G	274	Gout and other crystal arthropathies	endocrine/metabolic	0.679707	0.632932	1.01873	0.0388456	0.184134	61523	2418	59105	663	FALSE	FALSE
rs10766395_C	571.51	Cirrhosis of liver without mention of alcohol	digestive	0.322567	0.63295	1.01573	0.032674	0.38156	48379	2100	46279	432	FALSE	FALSE
rs79896666_C	288.11	Neutropenia	hematopoietic	0.936593	0.632953	0.965753	0.0729671	0.0567117	47380	1852	45528	102	FALSE	FALSE
rs78551082_T	288.11	Neutropenia	hematopoietic	0.936593	0.632953	0.965753	0.0729671	0.0567117	47380	1852	45528	102	FALSE	FALSE
rs74628648_T	288.11	Neutropenia	hematopoietic	0.936593	0.632953	0.965753	0.0729671	0.0567117	47380	1852	45528	102	FALSE	FALSE
rs234866_A	964	Poisoning by agents primarily affecting blood constituents	injuries & poisonings	0.493314	0.632963	1.07104	0.143708	0.307211	46403	111	46292	114	FALSE	FALSE
rs10771372_T	292.12	Symbolic dysfunction	mental disorders	0.327025	0.632963	0.901897	0.216215	0.190591	49210	74	49136	407	FALSE	FALSE
rs10734253_G	560	Intestinal obstruction without mention of hernia	digestive	0.162625	0.632965	0.985878	0.0297824	0.437216	43124	2457	40667	92	FALSE	FALSE
rs1848068_T	256	Ovarian dysfunction	endocrine/metabolic	0.360528	0.63297	0.970459	0.0627911	0.333943	30625	613	30012	14	FALSE	FALSE
rs10937714_C	255	Disorders of adrenal glands	endocrine/metabolic	0.0173315	0.632972	1.02224	0.0460569	0.212547	54428	1430	52998	605	FALSE	FALSE
rs8003022_G	358.1	Myasthenia gravis	neurological	0.943859	0.632997	0.944884	0.118725	0.393787	55784	151	55633	43	FALSE	FALSE
rs11776904_C	276.13	Hyperpotassemia	endocrine/metabolic	0.0873146	0.632998	1.01739	0.0361108	0.157387	43034	3187	39847	754	FALSE	FALSE
rs34506303_G	364.5	Corneal dystrophy	sense organs	0.758184	0.632998	1.07299	0.147543	0.158623	56196	164	56032	980	FALSE	FALSE
rs1125253_T	250.22	Type 2 diabetes with renal manifestations	endocrine/metabolic	0.60809	0.633004	1.01868	0.038759	0.274262	45555	1892	43663	320	FALSE	FALSE
rs1125251_T	250.22	Type 2 diabetes with renal manifestations	endocrine/metabolic	0.60809	0.633004	1.01868	0.038759	0.274262	45555	1892	43663	320	FALSE	FALSE
rs2908289_A	752.1	Neural tube defects	congenital anomalies	0.754126	0.633005	1.06351	0.128958	0.178882	61834	199	61635	19	FALSE	FALSE
rs580240_T	592.2	Urethritis and urethral syndrome	genitourinary	0.614061	0.63301	0.913248	0.190051	0.485872	45937	56	45881	5	FALSE	FALSE
rs2908297_T	573	Other disorders of liver	digestive	0.338844	0.633011	0.977488	0.047684	0.156208	48429	1771	46658	19	FALSE	FALSE
rs4433533_G	245.1	Thyroiditis, acute and subacute	endocrine/metabolic	0.549907	0.633016	0.894652	0.233139	0.214676	49358	59	49299	12	FALSE	FALSE
rs6438788_G	610.2	Fibroadenosis of breast	genitourinary	0.280537	0.633016	1.1099	0.218373	0.463779	28202	42	28160	38	FALSE	FALSE
rs757209_A	601.11	Acute prostatitis	genitourinary	0.437208	0.633021	1.06627	0.13438	0.407398	20588	118	20470	196	FALSE	FALSE
rs8070737_T	429.1	Heart transplant/surgery	circulatory system	0.411148	0.633022	1.0331	0.0681946	0.180957	50327	722	49605	22	FALSE	FALSE
rs1364809_C	722.9	Other and unspecified disc disorder	musculoskeletal	0.143482	0.633024	1.16642	0.322406	0.025045	49451	180	49271	10	FALSE	FALSE
rs16860758_G	555.21	Ulcerative colitis (chronic)	digestive	0.254455	0.633026	0.95832	0.0891634	0.186476	40780	435	40345	449	FALSE	FALSE
rs9901746_A	364.1	Corneal opacity	sense organs	0.12587	0.633027	1.05057	0.10333	0.407115	56581	195	56386	597	FALSE	FALSE
rs11776904_C	270.12	Phenylketonuria [PKU]	endocrine/metabolic	0.555417	0.633027	0.843866	0.355543	0.157809	58124	35	58089	1004	FALSE	FALSE
rs117252445_A	994.2	Sepsis	injuries & poisonings	0.494506	0.633027	0.975431	0.0520998	0.0560284	60630	3787	56843	105	FALSE	FALSE
rs6026592_A	870.6	Open wound of neck	injuries & poisonings	0.0439206	0.633028	0.862439	0.309948	0.379734	55556	23	55533	141	FALSE	FALSE
rs4513637_G	420.3	Endocarditis	circulatory system	0.170148	0.633031	1.04072	0.0835979	0.175734	56745	486	56259	563	FALSE	FALSE
rs56149656_G	800	Fracture of lower limb	injuries & poisonings	0.368681	0.633032	1.02301	0.0476427	0.106182	53173	2420	50753	79	FALSE	FALSE
rs11650000_A	727.4	Ganglion and cyst of synovium, tendon, and bursa	musculoskeletal	0.345771	0.633033	1.02934	0.0605599	0.453721	47322	560	46762	152	FALSE	FALSE
rs6103716_C	187	Cancer of other male genital organs	neoplasms	0.86916	0.633038	0.944069	0.120547	0.315399	25612	163	25449	31	FALSE	FALSE
rs8121252_T	255.12	Hyperaldosteronism	endocrine/metabolic	0.568426	0.633039	0.906505	0.205588	0.341484	53433	55	53378	194	FALSE	FALSE
rs6817471_C	364.1	Corneal opacity	sense organs	0.565499	0.63304	1.05198	0.106133	0.335043	57115	197	56918	40	FALSE	FALSE
rs2380950_G	593	Hematuria	genitourinary	0.0468759	0.633043	1.02151	0.0445753	0.0959301	48994	3131	45863	28	FALSE	FALSE
rs5210_A	283.1	Autoimmune hemolytic anemias	hematopoietic	0.239765	0.633053	0.911828	0.193333	0.377258	40031	59	39972	20	FALSE	FALSE
rs76177300_A	593.1	Gross hematuria	genitourinary	0.96732	0.633054	0.940682	0.128082	0.0456718	46035	770	45265	659	FALSE	FALSE
rs11002898_A	636.8	Cervical incompetence	pregnancy complications	0.657846	0.633059	0.917009	0.181469	0.25124	32672	86	32586	79	FALSE	FALSE
rs76369685_A	807	Fracture of ribs	injuries & poisonings	0.606717	0.633059	0.94005	0.129491	0.0579385	51080	579	50501	335	FALSE	FALSE
rs11042984_C	766	Neuralgia, neuritis, and radiculitis NOS	symptoms	0.600914	0.633062	0.981779	0.0385165	0.412733	56264	1447	54817	249	FALSE	FALSE
rs11708067_G	250.12	Type 1 diabetes with renal manifestations	endocrine/metabolic	0.40086	0.633066	1.04497	0.0921387	0.238516	44280	319	43961	2	FALSE	FALSE
rs4984980_A	788	Syncope and collapse	symptoms	0.693685	0.633069	1.01435	0.029846	0.188567	59504	4008	55496	655	FALSE	FALSE
rs7405696_C	654.2	Rhesus isoimmunization in pregnancy	pregnancy complications	0.570487	0.63308	0.923166	0.167463	0.405802	33727	75	33652	280	FALSE	FALSE
rs6790843_A	204.4	Multiple myeloma	neoplasms	0.0348826	0.633086	1.04629	0.0947782	0.37363	60240	241	59999	64	FALSE	FALSE
rs12302189_A	613.9	Breast disorder NOS	genitourinary	0.875193	0.633087	1.16879	0.326713	0.0549795	59404	76	59328	110	FALSE	FALSE
rs7405696_C	589	Abnormal results of function study of kidney	genitourinary	0.233624	0.633096	1.04998	0.102157	0.406238	45802	198	45604	393	FALSE	FALSE
rs6485473_G	425.11	Hypertrophic obstructive cardiomyopathy	circulatory system	0.580735	0.633098	1.05234	0.10686	0.315993	56938	200	56738	62	FALSE	FALSE
rs2941257_T	962.1	Adrenal cortical steroids causing adverse effects in therapeutic use	injuries & poisonings	0.584134	0.6331	0.943157	0.122594	0.2602	46397	178	46219	191	FALSE	FALSE
rs78028320_A	599.5	Frequency of urination and polyuria	genitourinary	0.745876	0.633101	1.01605	0.0333605	0.188801	47979	3270	44709	268	FALSE	FALSE
rs10771372_T	149.9	Cancer of of nasal cavities	neoplasms	0.612041	0.633102	0.930681	0.150489	0.191906	60931	149	60782	505	FALSE	FALSE
rs4400674_A	375	Disorders of lacrimal system	sense organs	0.715561	0.633103	0.954592	0.0973487	0.386386	54408	228	54180	1	FALSE	FALSE
rs2268570_G	555.21	Ulcerative colitis (chronic)	digestive	0.763079	0.633105	0.967691	0.0687995	0.417675	40984	440	40544	222	FALSE	FALSE
rs497273_C	446.3	Hypersensitivity angiitis	circulatory system	0.0458422	0.633105	0.900661	0.219178	0.345373	50887	48	50839	242	FALSE	FALSE
rs10116772_A	522.5	Periapical abscess	digestive	0.887173	0.633105	0.946757	0.114616	0.408703	57729	159	57570	53	FALSE	FALSE
rs11263762_A	208	Benign neoplasm of colon	neoplasms	0.47016	0.633112	1.01101	0.0229404	0.409853	57356	4483	52873	83	FALSE	FALSE
rs10766395_C	724.9	Other unspecified back disorders	musculoskeletal	0.259543	0.633117	0.947164	0.113719	0.381303	49024	167	48857	449	FALSE	FALSE
rs1411435_G	371.3	Inflammation of eyelids	sense organs	0.0671814	0.633118	0.960067	0.0853735	0.0962018	54921	839	54082	63	FALSE	FALSE
rs757209_A	269	Proteinuria	endocrine/metabolic	0.391112	0.633118	0.981977	0.0381015	0.407293	59979	1477	58502	575	FALSE	FALSE
rs10133035_T	255.21	Glucocorticoid deficiency	endocrine/metabolic	0.665783	0.633122	0.975012	0.0530147	0.353242	53997	798	53199	387	FALSE	FALSE
rs2133705_C	655.1	Abnormality in fetal heart rate or rhythm	pregnancy complications	0.319079	0.633124	1.02722	0.056255	0.489537	32925	666	32259	546	FALSE	FALSE
rs62405452_A	800.1	Fracture of neck of femur	injuries & poisonings	0.0914255	0.633129	0.960164	0.0851636	0.107339	51598	779	50819	9	FALSE	FALSE
rs62405453_A	800.1	Fracture of neck of femur	injuries & poisonings	0.0914255	0.633129	0.960164	0.0851636	0.107339	51598	779	50819	9	FALSE	FALSE
rs62405454_C	800.1	Fracture of neck of femur	injuries & poisonings	0.0914255	0.633129	0.960164	0.0851636	0.107339	51598	779	50819	9	FALSE	FALSE
rs144155527_T	586.1	Anatomical abnormatilies of kidney and ureters	genitourinary	0.510243	0.633135	1.16016	0.311227	0.0177836	46138	276	45862	122	FALSE	FALSE
rs62405452_A	208	Benign neoplasm of colon	neoplasms	0.0413707	0.633146	1.01742	0.0361794	0.107358	57420	4490	52930	12	FALSE	FALSE
rs62405453_A	208	Benign neoplasm of colon	neoplasms	0.0413707	0.633146	1.01742	0.0361794	0.107358	57420	4490	52930	12	FALSE	FALSE
rs62405454_C	208	Benign neoplasm of colon	neoplasms	0.0413707	0.633146	1.01742	0.0361794	0.107358	57420	4490	52930	12	FALSE	FALSE
rs12302189_A	979	Adverse drug events and drug allergies	injuries & poisonings	0.888326	0.633153	0.963328	0.0782773	0.055478	48001	1686	46315	93	FALSE	FALSE
rs4558932_C	722.1	Displacement of intervertebral disc	musculoskeletal	0.432561	0.633163	1.02467	0.0510688	0.211967	50003	1170	48833	482	FALSE	FALSE
rs3802113_G	270.38	Other specified disorders of plasma protein metabolism	endocrine/metabolic	0.735317	0.633164	0.943491	0.121875	0.165606	59234	256	58978	60	FALSE	FALSE
rs56149656_G	573.4	Acute and subacute necrosis of liver	digestive	0.394192	0.633169	0.942192	0.124764	0.107163	46961	355	46606	70	FALSE	FALSE
rs8070737_T	394.7	Disease of tricuspid valve	circulatory system	0.624962	0.63317	0.972691	0.058016	0.180652	51472	1052	50420	19	FALSE	FALSE
rs3733227_C	297.1	Suicidal ideation	mental disorders	0.104765	0.633182	0.973251	0.0568119	0.335901	36935	721	36214	1	FALSE	FALSE
rs925095_T	743.13	Other specified osteoporosis	musculoskeletal	0.866889	0.633182	0.980581	0.0410896	0.382103	53097	1333	51764	148	FALSE	FALSE
rs11075255_A	362	Other retinal disorders	sense organs	0.846815	0.633195	1.0152	0.0316028	0.401748	58426	2215	56211	305	FALSE	FALSE
rs4433533_G	271	Disorders of carbohydrate transport and metabolism	endocrine/metabolic	0.528887	0.633195	1.03356	0.0691656	0.214713	62786	616	62170	16	FALSE	FALSE
rs112412537_A	276.6	Fluid overload	endocrine/metabolic	0.878659	0.633196	1.03484	0.071762	0.0392592	42767	2776	39991	573	FALSE	FALSE
rs2894536_C	364.1	Corneal opacity	sense organs	0.687626	0.633203	1.06687	0.135635	0.158719	56770	196	56574	402	FALSE	FALSE
rs1848068_T	257.1	Testicular hypofunction	endocrine/metabolic	0.131195	0.633205	1.02451	0.0507396	0.336444	24429	911	23518	19	FALSE	FALSE
rs4775238_A	425.12	Other hypertrophic cardiomyopathy	circulatory system	0.563363	0.633207	0.944895	0.118774	0.415734	56719	148	56571	237	FALSE	FALSE
rs11650000_A	938.1	Acute dermatitis due to solar radiation	dermatologic	0.126264	0.633211	0.866588	0.300059	0.453264	48614	23	48591	166	FALSE	FALSE
rs10116772_A	312	Conduct disorders	mental disorders	0.780266	0.633211	1.03075	0.0634714	0.409338	58459	527	57932	48	FALSE	FALSE
rs72650616_A	614.33	Pelvic inflammatory disease, NOS	genitourinary	0.690903	0.633212	1.15248	0.297393	0.104857	31090	52	31038	53	FALSE	FALSE
rs62432360_C	569.2	Gastrointestinal complications	digestive	0.657975	0.633215	0.975777	0.0513853	0.178889	52158	1369	50789	726	FALSE	FALSE
rs724016_G	750.1	Upper gastrointestinal congenital anomalies	congenital anomalies	0.197952	0.633223	1.05525	0.112705	0.435357	59403	161	59242	15	FALSE	FALSE
rs7693_T	172.21	Basal cell carcinoma	neoplasms	0.665524	0.633225	0.981311	0.0395355	0.363333	54139	1493	52646	52	FALSE	FALSE
rs6790843_A	501	Pneumonitis due to inhalation of food or vomitus	respiratory	0.0519421	0.633233	0.975882	0.0511629	0.374764	43965	860	43105	40	FALSE	FALSE
rs62405452_A	726	Peripheral enthesopathies and allied syndromes	musculoskeletal	0.351794	0.633236	0.984955	0.0317697	0.107802	53102	6205	46897	11	FALSE	FALSE
rs62405453_A	726	Peripheral enthesopathies and allied syndromes	musculoskeletal	0.351794	0.633236	0.984955	0.0317697	0.107802	53102	6205	46897	11	FALSE	FALSE
rs62405454_C	726	Peripheral enthesopathies and allied syndromes	musculoskeletal	0.351794	0.633236	0.984955	0.0317697	0.107802	53102	6205	46897	11	FALSE	FALSE
rs6867984_A	726	Peripheral enthesopathies and allied syndromes	musculoskeletal	0.351794	0.633236	0.984955	0.0317697	0.107802	53102	6205	46897	11	FALSE	FALSE
rs4237150_C	636.1	Threatened premature labor	pregnancy complications	0.900985	0.633237	0.966518	0.0713688	0.410037	33019	425	32594	76	FALSE	FALSE
rs10937714_C	359	Muscular dystrophies and other myopathies	neurological	0.324315	0.633242	1.02511	0.0519782	0.213174	56238	1125	55113	598	FALSE	FALSE
rs2268569_T	375.1	Dry eyes	sense organs	0.614157	0.633254	1.02579	0.0533548	0.081503	56685	2513	54172	10	FALSE	FALSE
rs6899343_T	191.11	Cancer of brain	neoplasms	0.872712	0.633255	0.96822	0.067684	0.247714	61018	609	60409	490	FALSE	FALSE
rs7946714_C	696	Psoriasis and related disorders	dermatologic	0.434219	0.633258	0.974512	0.0541102	0.215815	51463	1050	50413	48	FALSE	FALSE
rs12493_T	313.3	Autism	mental disorders	0.847837	0.633259	1.03879	0.07975	0.185953	58488	581	57907	71	FALSE	FALSE
rs1250109_C	656.6	Perinatal disorders of digestive system	pregnancy complications	0.393769	0.633263	0.921735	0.170804	0.172041	61837	135	61702	19	FALSE	FALSE
rs7163757_T	752.1	Neural tube defects	congenital anomalies	0.98483	0.633266	0.952355	0.102314	0.42243	61815	199	61616	38	FALSE	FALSE
rs6790843_A	280	Iron deficiency anemias	hematopoietic	0.556673	0.63327	0.9882	0.0248779	0.371991	43833	3879	39954	43	FALSE	FALSE
rs10464106_C	297	Suicidal ideation or attempt	mental disorders	0.589766	0.633272	1.0379	0.0779703	0.107153	37087	873	36214	1	FALSE	FALSE
rs1411435_G	425.8	Other cardiomyopathy	circulatory system	0.391504	0.633283	0.894101	0.234614	0.0956766	56853	116	56737	66	FALSE	FALSE
rs11890449_T	627.2	Symptomatic menopause	genitourinary	0.882855	0.633295	0.968482	0.0671262	0.0504872	26581	2733	23848	25	FALSE	FALSE
rs2894536_C	709.3	Systemic sclerosis	dermatologic	0.702888	0.633297	1.05694	0.11607	0.158802	51816	273	51543	363	FALSE	FALSE
rs11708903_G	394	Rheumatic disease of the heart valves	circulatory system	0.0665574	0.633301	0.985488	0.0306408	0.455202	52692	2323	50369	76	FALSE	FALSE
rs72727388_C	752.2	Other specified congenital anomalies of nervous system	congenital anomalies	0.508554	0.633301	1.04008	0.0823761	0.273023	61319	374	60945	757	FALSE	FALSE
rs9901746_A	758.1	Chromosomal anomalies	congenital anomalies	0.35192	0.633304	1.03639	0.0749276	0.406926	60366	389	59977	647	FALSE	FALSE
rs16860758_G	381	Otitis media and Eustachian tube disorders	sense organs	0.458869	0.633304	1.01507	0.0313514	0.184321	57484	3648	53836	620	FALSE	FALSE
rs76369685_A	172.11	Melanomas of skin	neoplasms	0.320752	0.633307	1.04116	0.0845567	0.058806	53583	1227	52356	361	FALSE	FALSE
rs28582094_G	531.4	Peptic ulcer, site unspecified	digestive	0.771119	0.63331	0.96462	0.0755031	0.26699	60066	463	59603	45	FALSE	FALSE
rs10842991_T	175	Acquired absence of breast	neoplasms	0.39757	0.633313	1.02757	0.0570136	0.19003	26830	1034	25796	245	FALSE	FALSE
rs35533056_A	580.32	Nephritis and nephropathy with pathological lesion	genitourinary	0.564052	0.633319	0.961263	0.082815	0.385815	46048	314	45734	253	FALSE	FALSE
rs7946714_C	442.1	Aortic aneurysm	circulatory system	0.581824	0.63332	0.976433	0.0499927	0.215208	52289	1271	51018	57	FALSE	FALSE
rs6136447_G	414.2	ASCVD	circulatory system	0.559395	0.633323	0.942479	0.124181	0.13894	46513	300	46213	138	FALSE	FALSE
rs6031558_C	345.11	Generalized convulsive epilepsy	neurological	0.975603	0.633337	0.973789	0.0556791	0.327489	47884	761	47123	23	FALSE	FALSE
rs757209_A	528.5	Diseases of lips	digestive	0.182622	0.633337	0.932083	0.14744	0.407371	58135	97	58038	560	FALSE	FALSE
rs28578604_T	452	Other venous embolism and thrombosis	circulatory system	0.452291	0.633339	1.01384	0.0288081	0.220563	48578	3853	44725	56	FALSE	FALSE
rs11890449_T	737.1	Kyphosis (acquired)	musculoskeletal	0.833223	0.633343	1.09379	0.187941	0.0515804	54575	266	54309	47	FALSE	FALSE
rs867635_T	371.9	Chronic inflammatory disorders of orbit	sense organs	0.745901	0.633347	1.28664	0.528342	0.0787495	54140	20	54120	20	FALSE	FALSE
rs76369685_A	603	Other disorders of testis	genitourinary	0.636992	0.633348	1.08937	0.179442	0.0592493	19688	269	19419	143	FALSE	FALSE
rs497273_C	732.1	Juvenile osteochondrosis	musculoskeletal	0.101273	0.633348	1.08118	0.163631	0.344396	49536	83	49453	241	FALSE	FALSE
rs34506303_G	709.3	Systemic sclerosis	dermatologic	0.701758	0.633353	0.944414	0.119893	0.157788	51319	272	51047	895	FALSE	FALSE
rs3802113_G	614.53	Cyst or abscess of Bartholin's gland	genitourinary	0.767045	0.633356	1.13286	0.26152	0.163684	31121	50	31071	20	FALSE	FALSE
rs6749367_T	802	Fracture of pelvis	injuries & poisonings	0.437196	0.633365	0.963697	0.0775234	0.253441	50929	455	50474	374	FALSE	FALSE
