## Extended Supplementary Tables for "Islet-specific DNA hypomethylation identifies gene enhancer loci driving Type 2 Diabetes risk" (part 26 of 70)

### Sheet: S11 (continued)
Table S11. Summary statistics of phenotypic associations for T2D-associated SNPs found in islet-specific HMRs using BioVU records.
rs16969990_T	740.12	Osteoarthrosis, localized, secondary	musculoskeletal	0.356171	0.633368	1.09881	0.19755	0.0694584	47784	186	47598	25	FALSE	FALSE
rs72979712_T	782.6	Pallor and flushing	symptoms	0.637732	0.63337	1.08718	0.175237	0.0522967	51466	309	51157	52	FALSE	FALSE
rs13136239_A	270.1	Disturbances of amino-acid transport	endocrine/metabolic	0.5915	0.633387	0.930511	0.150998	0.331926	58519	104	58415	648	FALSE	FALSE
rs6899342_G	732.7	Osteochondritis dissecans	musculoskeletal	0.862637	0.633398	0.903407	0.212984	0.247544	49670	63	49607	82	FALSE	FALSE
rs11075255_A	452.2	Deep vein thrombosis [DVT]	circulatory system	0.633505	0.633402	1.01573	0.0327204	0.401515	46616	2054	44562	235	FALSE	FALSE
rs12531914_A	613.9	Breast disorder NOS	genitourinary	0.853546	0.633404	1.0899	0.180497	0.269601	59384	75	59309	125	FALSE	FALSE
rs2074090_G	642	Hypertension complicating pregnancy, childbirth, and the puerperium	pregnancy complications	0.493561	0.633404	1.02933	0.0606062	0.354101	35007	632	34375	188	FALSE	FALSE
rs11075256_G	701.1	Keratoderma, acquired	dermatologic	0.435165	0.633406	1.06572	0.133455	0.294877	55981	132	55849	90	FALSE	FALSE
rs28582094_G	440.22	Atherosclerosis of native arteries of the extremities with intermittent claudication	circulatory system	0.791863	0.633407	0.966836	0.0707139	0.266791	51574	539	51035	39	FALSE	FALSE
rs6128461_T	701.2	Scar conditions and fibrosis of skin	dermatologic	0.136598	0.63341	0.979063	0.0443644	0.380142	57005	1117	55888	53	FALSE	FALSE
rs10766395_C	286.11	Von willebrand's disease	hematopoietic	0.00950954	0.633411	0.930442	0.151165	0.382154	47388	95	47293	431	FALSE	FALSE
rs1364809_C	337.1	Peripheral autonomic neuropathy	neurological	0.12788	0.633411	1.20115	0.384285	0.0252523	47263	128	47135	9	FALSE	FALSE
rs7693_T	913	Toxic effect of venom	injuries & poisonings	0.366359	0.633413	1.07295	0.147632	0.363249	61283	98	61185	61	FALSE	FALSE
rs28578604_T	756.1	Congenital anomalies of abdominal wall; diaphram	congenital anomalies	0.503373	0.633421	1.09057	0.181787	0.2201	60961	86	60875	76	FALSE	FALSE
rs8003022_G	595	Hydronephrosis	genitourinary	0.979062	0.633421	0.98169	0.0387472	0.392233	58144	1435	56709	49	FALSE	FALSE
rs730497_A	70	Viral hepatitis	infectious diseases	0.112114	0.633425	0.977243	0.0482686	0.177046	51097	1546	49551	41	FALSE	FALSE
rs4237150_C	751.3	Obstructive genitourinary defect	congenital anomalies	0.736729	0.633426	1.05421	0.110695	0.411384	59284	167	59117	146	FALSE	FALSE
rs11002898_A	285.1	Acute posthemorrhagic anemia	hematopoietic	0.155541	0.633431	0.987783	0.0257746	0.250886	44576	4695	39881	117	FALSE	FALSE
rs2523507_G	471	Nasal polyps	respiratory	0.960892	0.633433	0.951119	0.105086	0.262829	42425	240	42185	7	FALSE	FALSE
rs10771372_T	333.1	Essential tremor	neurological	0.80016	0.633434	0.966748	0.0709117	0.190877	47452	672	46780	385	FALSE	FALSE
rs12453443_G	585	Renal failure	genitourinary	0.115546	0.633439	1.00797	0.0166514	0.403297	55474	10007	45467	648	FALSE	FALSE
rs580240_T	250.5	Glycosuria or Acetonuria	endocrine/metabolic	0.141947	0.633441	1.10273	0.205048	0.487274	44006	48	43958	4	FALSE	FALSE
rs34506303_G	440.1	Atherosclerosis of renal artery	circulatory system	0.661395	0.633441	1.05493	0.112138	0.15855	50533	293	50240	883	FALSE	FALSE
rs10039427_A	480.12	Pseudomonal pneumonia	respiratory	0.84767	0.633444	0.949802	0.107995	0.185529	47386	302	47084	191	FALSE	FALSE
rs6485473_G	585.4	Chronic kidney disease, Stage I or II	genitourinary	0.407635	0.633448	0.979514	0.0434039	0.315181	47211	1289	45922	59	FALSE	FALSE
rs2380950_G	379.5	Disorders of iris and ciliary body	sense organs	0.0961525	0.633449	0.911228	0.19494	0.0956129	54318	164	54154	29	FALSE	FALSE
rs2523504_T	225	Benign neoplasm of brain and other parts of nervous system	neoplasms	0.976884	0.63345	0.967869	0.0684835	0.26067	61436	564	60872	1	FALSE	FALSE
rs6889788_A	313.3	Autism	mental disorders	0.85079	0.633451	1.03876	0.0797504	0.185962	58493	581	57912	66	FALSE	FALSE
rs777355_A	798.1	Chronic fatigue syndrome	symptoms	0.0168045	0.633455	1.02443	0.050611	0.480025	36997	813	36184	198	FALSE	FALSE
rs72727388_C	297.2	Suicide or self-inflicted injury	mental disorders	0.827149	0.633467	0.945179	0.118235	0.271194	35965	188	35777	475	FALSE	FALSE
rs1510148_T	803.21	Colles' fracture	injuries & poisonings	0.944538	0.633469	0.940837	0.127892	0.262083	50774	162	50612	227	FALSE	FALSE
rs11042985_G	478	Throat pain	respiratory	0.819703	0.633477	1.03308	0.068242	0.414239	42490	449	42041	162	FALSE	FALSE
rs9901746_A	297.1	Suicidal ideation	mental disorders	0.0384246	0.633481	0.974119	0.0549909	0.407216	36558	712	35846	400	FALSE	FALSE
rs12746673_C	453	Chronic venous hypertension	circulatory system	0.224808	0.633484	1.16516	0.320581	0.208793	44113	27	44086	727	FALSE	FALSE
rs2564929_T	715	Other inflammatory spondylopathies	musculoskeletal	0.346547	0.633489	0.974459	0.0542619	0.327446	54038	795	53243	13	FALSE	FALSE
rs1510148_T	657	Infections specific to the perinatal period	pregnancy complications	0.904823	0.633489	1.0736	0.148942	0.261257	62827	122	62705	277	FALSE	FALSE
rs35533056_A	411.2	Myocardial infarction	circulatory system	0.967968	0.63349	1.01236	0.025759	0.3857	50048	3959	46089	278	FALSE	FALSE
rs2941257_T	756.5	Congenital osteodystrophies	congenital anomalies	0.846619	0.633501	1.09813	0.196327	0.260591	60762	65	60697	263	FALSE	FALSE
rs6749367_T	283.1	Autoimmune hemolytic anemias	hematopoietic	0.436333	0.633511	1.1026	0.204848	0.253785	39766	60	39706	300	FALSE	FALSE
rs1848067_T	593.1	Gross hematuria	genitourinary	0.61116	0.633512	0.974656	0.0538406	0.360255	46617	778	45839	49	FALSE	FALSE
rs730497_A	228.1	Hemangioma of skin and subcutaneous tissue	neoplasms	0.563825	0.633518	1.03198	0.0660162	0.178479	61332	783	60549	46	FALSE	FALSE
rs6438788_G	601.3	Orchitis and epididymitis	genitourinary	0.744014	0.633521	0.949371	0.108972	0.461886	20806	174	20632	25	FALSE	FALSE
rs2380949_G	742.2	Pathological, developmental or recurrent dislocation	musculoskeletal	0.260102	0.633522	0.885877	0.254159	0.0957129	51900	98	51802	56	FALSE	FALSE
rs10116772_A	433.21	Cerebral artery occlusion, with cerebral infarction	circulatory system	0.755274	0.633523	1.01549	0.0322376	0.407808	54522	2124	52398	49	FALSE	FALSE
rs1905505_A	395.2	Nonrheumatic aortic valve disorders	circulatory system	0.866149	0.633527	1.01489	0.0310047	0.289531	52977	2818	50159	297	FALSE	FALSE
rs10464106_C	723.1	Torticollis	musculoskeletal	0.180364	0.633537	0.874252	0.281878	0.107361	49352	73	49279	3	FALSE	FALSE
rs7693_T	530	Diseases of esophagus	digestive	0.492254	0.633537	0.993213	0.0142854	0.364618	52843	15646	37197	52	FALSE	FALSE
rs10039427_A	289	Other diseases of blood and blood-forming organs	hematopoietic	0.88703	0.63354	1.02856	0.0590753	0.18553	46413	966	45447	187	FALSE	FALSE
rs11989843_G	195.3	Malignant neoplasm of head, face, and neck	neoplasms	0.849714	0.633541	0.973557	0.0562122	0.193849	45796	1073	44723	368	FALSE	FALSE
rs11085259_T	260.7	Polyphagia	endocrine/metabolic	0.6561	0.633541	1.19747	0.378007	0.181065	43258	21	43237	123	FALSE	FALSE
rs11989843_G	250.7	Diabetic retinopathy	endocrine/metabolic	0.830982	0.633545	0.968284	0.0676047	0.195709	56796	725	56071	451	FALSE	FALSE
rs55754152_A	701.1	Keratoderma, acquired	dermatologic	0.966097	0.633546	0.86873	0.295176	0.0517961	56037	132	55905	35	FALSE	FALSE
rs2285676_G	159.3	Malignant neoplasm of gallbladder and extrahepatic bile ducts	neoplasms	0.292762	0.633546	1.05301	0.108348	0.377998	55159	180	54979	24	FALSE	FALSE
rs9489217_C	357	Inflammatory and toxic neuropathy	neurological	0.899507	0.633548	0.984771	0.0321905	0.449937	57697	2043	55654	22	FALSE	FALSE
rs11042984_C	379	Other disorders of eye	sense organs	0.773079	0.633568	0.985404	0.0308448	0.413161	56294	2333	53961	247	FALSE	FALSE
rs76369685_A	272.12	Hyperglyceridemia	endocrine/metabolic	0.107975	0.633568	0.940733	0.12816	0.058774	39805	597	39208	266	FALSE	FALSE
rs6103716_C	145.3	Cancer of major salivary glands	neoplasms	0.820094	0.633573	1.06517	0.132436	0.315553	61324	130	61194	76	FALSE	FALSE
rs2268569_T	117	Mycoses	infectious diseases	0.341809	0.633574	1.04836	0.0990725	0.0811713	54231	667	53564	8	FALSE	FALSE
rs3775094_A	701.5	Abnormal granulation tissue	dermatologic	0.99205	0.633578	0.9412	0.127124	0.462795	55758	124	55634	319	FALSE	FALSE
rs4237150_C	362.23	Cystoid macular degeneration of retina	sense organs	0.93995	0.633578	1.0419	0.086111	0.410824	56641	278	56363	141	FALSE	FALSE
rs10860209_A	735.1	Flat foot	musculoskeletal	0.211465	0.633581	1.05998	0.122205	0.152178	54282	249	54033	334	FALSE	FALSE
rs10766395_C	623	Hypertrophy of female genital organs	genitourinary	0.214545	0.633589	0.937028	0.136448	0.383718	33810	116	33694	293	FALSE	FALSE
rs867635_T	149.4	Cancer of larynx	neoplasms	0.86194	0.63359	1.06629	0.134647	0.0791725	61606	365	61241	26	FALSE	FALSE
rs10734253_G	556.11	Angiodysplasia of intestine (without mention of hemorrhage)	digestive	0.0550528	0.633595	0.921834	0.170745	0.437442	40738	71	40667	88	FALSE	FALSE
rs3733227_C	526.41	Temporomandibular joint disorder, unspecified	digestive	0.322331	0.633596	0.948486	0.110954	0.335983	57805	187	57618	2	FALSE	FALSE
rs4660895_T	159.3	Malignant neoplasm of gallbladder and extrahepatic bile ducts	neoplasms	0.0270039	0.633597	0.945703	0.117117	0.295483	55152	180	54972	32	FALSE	FALSE
rs6136447_G	634.3	Ectopic pregnancy	pregnancy complications	0.947414	0.633601	1.17177	0.332558	0.141017	32606	34	32572	99	FALSE	FALSE
rs4887810_A	687	Symptoms affecting skin	dermatologic	0.0259327	0.633606	1.0297	0.0614013	0.325565	48018	610	47408	259	FALSE	FALSE
rs6899342_G	530.15	Eosinophilic esophagitis	digestive	0.765635	0.633606	1.05859	0.119447	0.248648	37362	189	37173	61	FALSE	FALSE
rs3087948_T	444	Arterial embolism and thrombosis	circulatory system	0.958021	0.633611	0.961565	0.0822258	0.188611	51516	507	51009	61	FALSE	FALSE
rs6817471_C	81	Infection/inflammation of internal prosthetic device; implant; and graft	infectious diseases	0.0985686	0.633614	1.01924	0.0399781	0.335695	60269	1432	58837	40	FALSE	FALSE
rs1848067_T	989	Toxic effect of other substances, chiefly nonmedicinal as to source	injuries & poisonings	0.274129	0.633617	0.885014	0.256276	0.36092	62978	34	62944	58	FALSE	FALSE
rs2908289_A	474.1	Acute tonsillitis	respiratory	0.62251	0.633617	1.0872	0.175405	0.17857	42286	106	42180	12	FALSE	FALSE
rs6749367_T	695.22	Pemphigus and pemphigoid	dermatologic	0.408544	0.633622	0.87922	0.270061	0.253095	52496	39	52457	390	FALSE	FALSE
rs4400674_A	345.3	Convulsions	neurological	0.206841	0.633625	0.987143	0.0271496	0.383371	50275	3132	47143	1	FALSE	FALSE
rs580240_T	377	Disorders of optic nerve and visual pathways	sense organs	0.311361	0.633631	0.97283	0.0577943	0.486109	54784	609	54175	6	FALSE	FALSE
rs757209_A	635.3	Placenta previa and abruptio placenta	pregnancy complications	0.710374	0.633641	0.938007	0.134277	0.406074	32499	119	32380	304	FALSE	FALSE
rs12302189_A	317	Alcohol-related disorders	mental disorders	0.653267	0.633646	0.963395	0.0782459	0.0547754	49064	1748	47316	92	FALSE	FALSE
rs10116772_A	303	Psychogenic and somatoform disorders	mental disorders	0.817221	0.633647	0.967879	0.0685029	0.410022	36631	448	36183	35	FALSE	FALSE
rs13282002_C	736.2	Acquired deformities of finger	musculoskeletal	0.427191	0.633652	0.91366	0.189463	0.158891	54125	111	54014	359	FALSE	FALSE
rs11075255_A	348.9	Other conditions of brain, NOS	neurological	0.904116	0.633675	1.01765	0.0367082	0.40177	48488	1588	46900	263	FALSE	FALSE
rs1971152_C	297	Suicidal ideation or attempt	mental disorders	0.721011	0.633677	1.02394	0.0496456	0.412213	36839	865	35974	265	FALSE	FALSE
rs6817471_C	859	Complication due to other implant and internal device	injuries & poisonings	0.325168	0.633685	1.025	0.0518194	0.335164	54630	844	53786	34	FALSE	FALSE
rs1799884_T	389	Hearing loss	sense organs	0.460783	0.633693	1.01306	0.0272299	0.178237	59808	5065	54743	1	FALSE	FALSE
rs2523507_G	362.9	Retinal edema	sense organs	0.976991	0.633695	0.94945	0.108853	0.261748	56711	224	56487	8	FALSE	FALSE
rs79896666_C	726.3	Bursitis	musculoskeletal	0.402786	0.6337	1.0552	0.11275	0.0565258	47527	724	46803	111	FALSE	FALSE
rs78551082_T	726.3	Bursitis	musculoskeletal	0.402786	0.6337	1.0552	0.11275	0.0565258	47527	724	46803	111	FALSE	FALSE
rs74628648_T	726.3	Bursitis	musculoskeletal	0.402786	0.6337	1.0552	0.11275	0.0565258	47527	724	46803	111	FALSE	FALSE
rs2894536_C	362.5	Toxic maculopathy of retina	sense organs	0.612455	0.633702	1.10082	0.201568	0.158749	56202	88	56114	400	FALSE	FALSE
rs1250109_C	626.8	Infertility, female	genitourinary	0.793142	0.633703	0.932295	0.14712	0.174677	24030	169	23861	7	FALSE	FALSE
rs12453443_G	809	Fracture of unspecified bones	injuries & poisonings	0.548112	0.63371	1.01346	0.0280659	0.404479	53072	2808	50264	628	FALSE	FALSE
rs7632381_C	459.9	Circulatory disease NEC	circulatory system	0.0237489	0.633722	0.978058	0.0465622	0.435964	51416	970	50446	8	FALSE	FALSE
rs757209_A	478	Throat pain	respiratory	0.487703	0.633723	0.967778	0.068737	0.407769	42258	447	41811	405	FALSE	FALSE
rs10814915_T	117.4	Aspergillosis	infectious diseases	0.864806	0.633728	0.939763	0.130387	0.426138	53600	121	53479	101	FALSE	FALSE
rs117252445_A	286.5	Hemorrhagic disorder due to intrinsic circulating anticoagulants	hematopoietic	0.847438	0.63373	0.902609	0.215045	0.055904	47832	220	47612	93	FALSE	FALSE
rs7163757_T	286.1	Congenital coagulation defects	hematopoietic	0.962112	0.633731	1.04455	0.0914781	0.421383	47922	245	47677	24	FALSE	FALSE
rs1250095_T	345.11	Generalized convulsive epilepsy	neurological	0.984894	0.633733	1.02589	0.0536536	0.379499	47647	750	46897	274	FALSE	FALSE
rs7405696_C	703.1	Ingrowing nail	dermatologic	0.4333	0.63374	0.970338	0.0631963	0.40823	58053	527	57526	504	FALSE	FALSE
rs6889788_A	634	Miscarriage; stillbirth	pregnancy complications	0.475092	0.63375	1.04116	0.0846539	0.187759	33093	468	32625	41	FALSE	FALSE
rs6790843_A	946	Anaphylactic shock NOS	injuries & poisonings	0.302142	0.633752	1.05124	0.104885	0.372101	48902	193	48709	45	FALSE	FALSE
rs2380949_G	363	Chorioretinal inflammations, scars, and other disorders of choroid	sense organs	0.22663	0.633752	0.922881	0.168443	0.0958704	57124	218	56906	57	FALSE	FALSE
rs234866_A	523	Gingival and periodontal diseases	digestive	0.557699	0.633753	0.973822	0.0556751	0.307772	58259	778	57481	147	FALSE	FALSE
rs6867984_A	800.1	Fracture of neck of femur	injuries & poisonings	0.0879416	0.633754	0.960236	0.085163	0.107332	51597	779	50818	10	FALSE	FALSE
rs10734253_G	574.2	Calculus of bile duct	digestive	0.103247	0.633759	0.965049	0.0746709	0.437926	57125	369	56756	117	FALSE	FALSE
rs35498576_C	389.2	Conductive hearing loss	sense organs	0.0177166	0.633761	1.02745	0.0568343	0.280945	55404	774	54630	122	FALSE	FALSE
rs11564710_A	361	Retinal detachments and defects	sense organs	0.786055	0.633762	0.964817	0.0751767	0.416074	57211	372	56839	125	FALSE	FALSE
rs1971152_C	528	Diseases of the oral soft tissues, excluding lesions specific for gingiva and tongue	digestive	0.719679	0.633764	0.982457	0.0371488	0.410336	59695	1549	58146	457	FALSE	FALSE
rs10766394_G	452.2	Deep vein thrombosis [DVT]	circulatory system	0.0448841	0.633767	1.01591	0.0331215	0.376125	46765	2059	44706	76	FALSE	FALSE
rs3775094_A	327.31	Central/nonobstroctive sleep apnea	neurological	0.960434	0.63378	0.947834	0.112457	0.461902	46289	160	46129	270	FALSE	FALSE
rs7163757_T	426.91	Cardiac pacemaker in situ	circulatory system	0.911486	0.633782	1.01662	0.0345927	0.423872	39414	1947	37467	21	FALSE	FALSE
rs7405696_C	597.8	Urethral hypermobility/ISD	genitourinary	0.480413	0.633782	1.04753	0.0974719	0.407622	56177	218	55959	488	FALSE	FALSE
rs28578604_T	610.1	Cystic mastopathy	genitourinary	0.89866	0.633788	0.974913	0.0533311	0.221992	29233	1070	28163	36	FALSE	FALSE
rs12631733_T	427.21	Atrial fibrillation	circulatory system	0.615389	0.63379	0.985889	0.0298314	0.160505	43843	6446	37397	116	FALSE	FALSE
rs867635_T	530	Diseases of esophagus	digestive	0.881897	0.633807	1.01218	0.0254141	0.0787533	52874	15658	37216	20	FALSE	FALSE
rs6749367_T	696.42	Psoriatic arthropathy	dermatologic	0.607846	0.633808	0.960333	0.0849643	0.253056	50481	379	50102	371	FALSE	FALSE
rs11075256_G	426.24	Atrioventricular block, complete	circulatory system	0.324475	0.63381	1.02687	0.0556519	0.294651	38252	818	37434	55	FALSE	FALSE
rs11650000_A	426.91	Cardiac pacemaker in situ	circulatory system	0.314009	0.633813	0.983688	0.0345244	0.452853	39313	1942	37371	129	FALSE	FALSE
rs72979712_T	613.7	Other signs and symptoms in breast	genitourinary	0.785579	0.63382	0.919096	0.177104	0.0523928	59722	348	59374	59	FALSE	FALSE
rs497273_C	198.1	Secondary malignancy of lymph nodes	neoplasms	0.144527	0.633822	1.01297	0.0270541	0.34542	48192	3337	44855	231	FALSE	FALSE
rs11890449_T	540	Appendiceal conditions	digestive	0.941929	0.633824	1.08168	0.16482	0.0514768	62941	352	62589	54	FALSE	FALSE
rs1799884_T	687.3	Changes in skin texture	dermatologic	0.246651	0.633824	0.895002	0.232872	0.17917	47720	68	47652	2	FALSE	FALSE
rs2285676_G	374.6	Dermatochalasis	sense organs	0.194017	0.633825	0.97609	0.0508043	0.376878	54982	862	54120	19	FALSE	FALSE
rs11263762_A	149.4	Cancer of larynx	neoplasms	0.82387	0.633827	1.03674	0.0757495	0.409926	61544	365	61179	96	FALSE	FALSE
rs2894536_C	840.3	Joint/ligament sprain	injuries & poisonings	0.698608	0.633837	1.0382	0.0786963	0.158721	55232	604	54628	391	FALSE	FALSE
rs5210_A	592.11	Acute cystitis	genitourinary	0.637829	0.633839	1.02853	0.0590625	0.375635	46492	624	45868	19	FALSE	FALSE
rs1411435_G	367	Disorders of refraction and accommodation; blindness and low vision	sense organs	0.226201	0.633848	0.978673	0.0452595	0.0957594	60511	3032	57479	68	FALSE	FALSE
rs724016_G	427.2	Atrial fibrillation and flutter	circulatory system	0.134571	0.633849	1.01032	0.0215593	0.435271	44153	6670	37483	9	FALSE	FALSE
rs2403205_T	743.12	Senile osteoporosis	musculoskeletal	0.772432	0.633849	0.975	0.0531529	0.37006	52609	842	51767	141	FALSE	FALSE
rs10993460_C	362.21	Macular degeneration, dry	sense organs	0.846527	0.633856	1.08067	0.162885	0.0881798	56674	223	56451	44	FALSE	FALSE
rs10734253_G	803	Fracture of upper limb	injuries & poisonings	0.340427	0.633858	0.985983	0.0296362	0.438089	53157	2428	50729	107	FALSE	FALSE
rs777355_A	565	Anal and rectal conditions	digestive	0.126398	0.633858	1.01565	0.0325997	0.482567	53176	1969	51207	284	FALSE	FALSE
rs12453443_G	571	Chronic liver disease and cirrhosis	digestive	0.151391	0.633859	1.01135	0.0236855	0.404528	50282	4117	46165	606	FALSE	FALSE
rs2971670_T	369.2	Eye infection, viral	sense organs	0.572151	0.633873	0.934788	0.141588	0.178327	54274	178	54096	47	FALSE	FALSE
rs1125253_T	323	Encephalitis	neurological	0.0322326	0.633883	1.05554	0.113495	0.274237	61817	192	61625	415	FALSE	FALSE
rs1125251_T	323	Encephalitis	neurological	0.0322326	0.633883	1.05554	0.113495	0.274237	61817	192	61625	415	FALSE	FALSE
rs925095_T	250.14	Type 1 diabetes with neurological manifestations	endocrine/metabolic	0.797753	0.633896	1.03182	0.0657772	0.38299	44338	493	43845	123	FALSE	FALSE
rs6485473_G	625.1	Dyspareunia	genitourinary	0.253674	0.633899	1.048	0.0984473	0.316458	30922	236	30686	30	FALSE	FALSE
rs10464106_C	789.1	Persistent vomiting	symptoms	0.413065	0.633901	1.12064	0.239169	0.107282	45273	85	45188	2	FALSE	FALSE
rs10039427_A	586.2	Cyst of kidney, acquired	genitourinary	0.972456	0.633902	0.973631	0.0561124	0.185509	46933	1139	45794	196	FALSE	FALSE
rs2564929_T	961	Poisoning by other anti-infectives	injuries & poisonings	0.421536	0.633902	1.06035	0.123049	0.32843	46535	147	46388	13	FALSE	FALSE
rs11708903_G	136	Other infectious and parasitic diseases	infectious diseases	0.154121	0.633903	0.974791	0.0536117	0.455384	60842	713	60129	79	FALSE	FALSE
rs925095_T	695.2	Bullous dermatoses	dermatologic	0.897203	0.633903	1.08357	0.168532	0.382089	52760	74	52686	151	FALSE	FALSE
rs10464106_C	609	Male infertility and abnormal spermatozoa	genitourinary	0.386161	0.633905	0.865159	0.304137	0.109018	19616	61	19555	1	FALSE	FALSE
rs580240_T	624.1	Dystrophy of female genital tract	genitourinary	0.731593	0.633906	1.11584	0.23016	0.488226	30745	38	30707	7	FALSE	FALSE
rs6128461_T	217.1	Nevus, non-neoplastic	neoplasms	0.309178	0.633907	1.04044	0.0832491	0.381088	55810	308	55502	58	FALSE	FALSE
rs9901746_A	255	Disorders of adrenal glands	endocrine/metabolic	0.442034	0.633914	0.981773	0.0386264	0.405677	54462	1434	53028	571	FALSE	FALSE
rs62432360_C	580	Nephritis; nephrosis; renal sclerosis	genitourinary	0.492809	0.63392	1.02633	0.0545745	0.179305	46499	1158	45341	678	FALSE	FALSE
rs6688365_C	715.3	Spinal enthesopathy	musculoskeletal	0.688894	0.633921	0.920055	0.174966	0.437585	53032	67	52965	304	FALSE	FALSE
rs35533056_A	153	Colorectal cancer	neoplasms	0.58077	0.633921	1.01594	0.0332127	0.386492	52459	2028	50431	287	FALSE	FALSE
rs580240_T	656.8	Perinatal jaundice	pregnancy complications	0.0556473	0.633925	1.04294	0.088288	0.485713	62016	302	61714	7	FALSE	FALSE
rs777355_A	947	Urticaria	dermatologic	0.314439	0.633927	1.02775	0.0574772	0.480385	49120	620	48500	266	FALSE	FALSE
rs116761056_T	359.1	Muscular dystrophies	neurological	0.0749717	0.633934	1.27417	0.508813	0.0191619	55605	81	55524	158	FALSE	FALSE
rs6438788_G	836	Traumatic arthropathy	injuries & poisonings	0.128244	0.633934	1.0578	0.117997	0.462708	58579	144	58435	70	FALSE	FALSE
rs12302189_A	195.1	Malignant neoplasm, other	neoplasms	0.839086	0.633944	1.03369	0.0695756	0.0553278	47074	2088	44986	90	FALSE	FALSE
rs10993460_C	364.5	Corneal dystrophy	sense organs	0.848713	0.633944	1.09254	0.185859	0.0881425	57078	166	56912	44	FALSE	FALSE
rs1971152_C	374.6	Dermatochalasis	sense organs	0.82189	0.633947	1.02412	0.0500618	0.410719	54614	856	53758	404	FALSE	FALSE
rs2523504_T	287.4	Qualitative platelet defects	hematopoietic	0.775986	0.633948	1.13347	0.263097	0.259395	47736	36	47700	1	FALSE	FALSE
rs4400674_A	360.2	Progressive myopia	sense organs	0.549602	0.633955	0.93301	0.145619	0.385614	57057	102	56955	1	FALSE	FALSE
rs142848532_T	714.1	Rheumatoid arthritis	musculoskeletal	0.0154596	0.633961	1.04	0.0823639	0.0477353	54069	1669	52400	914	FALSE	FALSE
rs2074090_G	443.1	Raynaud's syndrome	circulatory system	0.304346	0.633965	1.03151	0.0651462	0.35325	51322	522	50800	288	FALSE	FALSE
rs1510148_T	172.1	Melanomas of skin, dx or hx	neoplasms	0.860795	0.633966	1.02036	0.0423212	0.261517	53964	1490	52474	236	FALSE	FALSE
rs4812816_A	502	Postinflammatory pulmonary fibrosis	respiratory	0.0557329	0.633967	0.968537	0.0671405	0.21791	43814	704	43110	37	FALSE	FALSE
rs2941257_T	537	Other disorders of stomach and duodenum	digestive	0.737604	0.633974	0.978203	0.0462847	0.261262	54652	1248	53404	234	FALSE	FALSE
rs6031558_C	117.4	Aspergillosis	infectious diseases	0.930218	0.633975	1.06655	0.135321	0.328293	53670	121	53549	25	FALSE	FALSE
rs10116772_A	785	Abdominal pain	symptoms	0.718451	0.633977	0.993657	0.0133645	0.409791	55011	16863	38148	51	FALSE	FALSE
rs4984980_A	499	Cystic fibrosis	respiratory	0.661626	0.633978	1.05727	0.116966	0.188775	62670	232	62438	686	FALSE	FALSE
rs3733227_C	500.2	Pneumoconiosis	respiratory	0.339621	0.633982	1.14766	0.289251	0.334959	43168	26	43142	2	FALSE	FALSE
rs9901746_A	452.2	Deep vein thrombosis [DVT]	circulatory system	0.132856	0.633982	1.01573	0.0327902	0.407406	46369	2036	44333	489	FALSE	FALSE
rs8003022_G	352.1	Trigeminal nerve disorders [CN5]	neurological	0.989158	0.633987	1.03358	0.0693768	0.393823	54508	434	54074	46	FALSE	FALSE
rs6790843_A	441.1	Acute vascular insufficiency of intestine	circulatory system	0.145966	0.633987	0.945683	0.117297	0.373263	51177	160	51017	56	FALSE	FALSE
rs11085259_T	277.6	Other deficiencies of circulating enzymes	endocrine/metabolic	0.563078	0.633988	0.832418	0.385238	0.180054	59035	26	59009	173	FALSE	FALSE
rs10464106_C	614.33	Pelvic inflammatory disease, NOS	genitourinary	0.684015	0.633991	1.15211	0.297391	0.104887	31143	52	31091	0	FALSE	FALSE
rs11890449_T	741	Symptoms and disorders of the joints	musculoskeletal	0.945579	0.633995	1.0226	0.0469412	0.0514463	56904	5091	51813	48	FALSE	FALSE
rs10937714_C	742.9	Other derangement of joint	musculoskeletal	0.255899	0.633996	1.03199	0.066148	0.211327	52007	691	51316	570	FALSE	FALSE
rs5210_A	331.9	Cerebral degeneration, unspecified	neurological	0.69881	0.633997	0.955022	0.096661	0.377178	47357	232	47125	20	FALSE	FALSE
rs4513637_G	555.21	Ulcerative colitis (chronic)	digestive	0.0714531	0.633998	1.04299	0.0883993	0.176022	40816	438	40378	397	FALSE	FALSE
rs1848068_T	500.2	Pneumoconiosis	respiratory	0.343387	0.633998	1.14762	0.289197	0.335068	43142	26	43116	29	FALSE	FALSE
rs11002898_A	568	Other disorders of peritoneum	digestive	0.601925	0.633999	0.973931	0.05548	0.251321	52236	894	51342	129	FALSE	FALSE
rs35498576_C	496.2	Chronic bronchitis	respiratory	0.520057	0.634	0.979883	0.0426836	0.280474	49395	1464	47931	103	FALSE	FALSE
rs3775094_A	717	Polymyalgia Rheumatica	musculoskeletal	0.99585	0.634006	1.03693	0.076175	0.462939	62761	345	62416	355	FALSE	FALSE
rs2403205_T	592.2	Urethritis and urethral syndrome	genitourinary	0.617789	0.634006	1.09691	0.194284	0.371091	45819	56	45763	127	FALSE	FALSE
rs62432360_C	626.11	Absent or infrequent menstruation	genitourinary	0.817449	0.634008	1.04075	0.0839037	0.176858	24039	490	23549	345	FALSE	FALSE
rs234866_A	255.1	Adrenal hyperfunction	endocrine/metabolic	0.884944	0.634017	1.04698	0.09643	0.307222	53681	251	53430	139	FALSE	FALSE
rs8074454_C	433.32	Moyamoya disease	circulatory system	0.601509	0.634019	1.1625	0.316286	0.331077	52447	22	52425	18	FALSE	FALSE
rs28578604_T	836	Traumatic arthropathy	injuries & poisonings	0.636016	0.634026	0.933758	0.143968	0.220124	58576	145	58431	74	FALSE	FALSE
rs11708067_G	448	Disease of capillaries	circulatory system	0.333383	0.634028	0.856612	0.325104	0.235694	51096	28	51068	3	FALSE	FALSE
rs11263762_A	550.5	Ventral hernia	digestive	0.592903	0.63403	0.977236	0.0483695	0.409427	55121	904	54217	87	FALSE	FALSE
rs2564929_T	585.31	Renal dialysis	genitourinary	0.44615	0.634031	0.977448	0.0479139	0.328411	46996	1028	45968	12	FALSE	FALSE
rs56149656_G	695.4	Lupus (localized and systemic)	dermatologic	0.305956	0.634034	1.03581	0.0738984	0.107516	52392	952	51440	78	FALSE	FALSE
rs3087948_T	709.2	Sicca syndrome	dermatologic	0.925906	0.634037	0.958305	0.0894623	0.188134	52250	430	51820	64	FALSE	FALSE
rs28578604_T	292.3	Memory loss	mental disorders	0.144358	0.634039	0.979309	0.0439206	0.219663	51085	1620	49465	62	FALSE	FALSE
rs730497_A	369.2	Eye infection, viral	sense organs	0.640163	0.634053	0.934836	0.141555	0.178307	54280	178	54102	38	FALSE	FALSE
rs12302189_A	226	Benign neoplasm of thyroid glands	neoplasms	0.961465	0.634062	0.873749	0.283524	0.0550247	61227	134	61093	112	FALSE	FALSE
rs3775094_A	707	Chronic ulcer of skin	dermatologic	0.993395	0.634072	0.984285	0.0332765	0.462766	61329	1880	59449	348	FALSE	FALSE
rs1125253_T	627	Menopausal and postmenopausal disorders	genitourinary	0.327982	0.634074	1.01289	0.0269095	0.276082	28113	4389	23724	179	FALSE	FALSE
rs1125251_T	627	Menopausal and postmenopausal disorders	genitourinary	0.327982	0.634074	1.01289	0.0269095	0.276082	28113	4389	23724	179	FALSE	FALSE
rs4984980_A	346.3	Nonspecific abnormal findings in cerebrospinal fluid	neurological	0.674792	0.634079	0.913106	0.190976	0.188942	46763	95	46668	504	FALSE	FALSE
rs72650616_A	365.1	Open-angle glaucoma	sense organs	0.0930723	0.634085	0.966044	0.072578	0.107003	57933	1066	56867	99	FALSE	FALSE
rs2908289_A	604	Disorders of penis	genitourinary	0.363368	0.634085	0.96111	0.083336	0.181114	20062	514	19548	8	FALSE	FALSE
rs11776904_C	426.32	Left bundle branch block	circulatory system	0.0781201	0.63409	1.03708	0.076503	0.158586	37557	655	36902	640	FALSE	FALSE
rs34351_C	537.1	Lesions of stomach and duodenum	digestive	0.551637	0.634093	0.930101	0.152241	0.329724	53651	102	53549	75	FALSE	FALSE
rs34506303_G	270.12	Phenylketonuria [PKU]	endocrine/metabolic	0.58989	0.634093	0.844326	0.355516	0.158064	58100	35	58065	1029	FALSE	FALSE
rs10842991_T	345.11	Generalized convulsive epilepsy	neurological	0.668863	0.634097	0.968461	0.0673298	0.190912	47501	753	46748	425	FALSE	FALSE
rs8070737_T	418.1	Precordial pain	circulatory system	0.500322	0.634098	1.02168	0.0450658	0.182475	42277	1744	40533	15	FALSE	FALSE
rs6889788_A	574.3	Cholecystitis without cholelithiasis	digestive	0.847358	0.634099	0.961872	0.081673	0.186126	57324	518	56806	64	FALSE	FALSE
rs7632381_C	79.1	Varicella infection	infectious diseases	0.025667	0.634102	0.88739	0.251009	0.437065	49615	33	49582	9	FALSE	FALSE
rs1411435_G	601.1	Prostatitis	genitourinary	0.737085	0.634111	1.0611	0.124615	0.0984758	20995	359	20636	21	FALSE	FALSE
rs11002898_A	285	Other anemias	hematopoietic	0.342557	0.634114	1.00782	0.0163727	0.251472	54183	14302	39881	134	FALSE	FALSE
rs12631733_T	601.3	Orchitis and epididymitis	genitourinary	0.351002	0.634118	0.930568	0.151196	0.159245	20773	174	20599	62	FALSE	FALSE
rs116761056_T	327.1	Hypersomnia	neurological	0.119297	0.634125	0.88278	0.261971	0.0192967	46692	435	46257	135	FALSE	FALSE
rs6026591_A	175	Acquired absence of breast	neoplasms	0.0731879	0.634125	0.97807	0.0465909	0.376259	27008	1041	25967	62	FALSE	FALSE
rs2523506_T	446.9	Arteritis NOS	circulatory system	0.519099	0.634127	0.939765	0.130537	0.161086	51277	229	51048	22	FALSE	FALSE
rs8074454_C	386.2	Peripheral or central vertigo	sense organs	0.312924	0.63413	1.02487	0.0516181	0.33188	53545	869	52676	16	FALSE	FALSE
rs2133705_C	646	Other complications of pregnancy NEC	pregnancy complications	0.226485	0.634134	0.96879	0.0666241	0.490048	34415	471	33944	577	FALSE	FALSE
rs8070737_T	370.31	Keratoconjunctivitis sicca	sense organs	0.114142	0.634139	0.957947	0.0902746	0.180569	54561	441	54120	20	FALSE	FALSE
rs13282002_C	364.9	Cornea replaced by transplant	sense organs	0.778845	0.634145	0.871712	0.288497	0.158898	56640	49	56591	384	FALSE	FALSE
rs11564710_A	601.8	Other inflammatory disorders of male genital organs	genitourinary	0.139753	0.634146	0.917101	0.18184	0.413806	20680	64	20616	44	FALSE	FALSE
rs72648855_T	208	Benign neoplasm of colon	neoplasms	0.0436691	0.634147	1.01737	0.036195	0.107281	57410	4489	52921	24	FALSE	FALSE
rs72650615_C	208	Benign neoplasm of colon	neoplasms	0.0436691	0.634147	1.01737	0.036195	0.107281	57410	4489	52921	24	FALSE	FALSE
rs8070737_T	513.3	Hypoventilation	respiratory	0.312949	0.634156	0.964611	0.0757127	0.181448	58758	617	58141	22	FALSE	FALSE
rs4433533_G	855	Complication of nervous system device, implant, and graft	injuries & poisonings	0.547327	0.634164	1.0397	0.081818	0.21419	54244	437	53807	15	FALSE	FALSE
rs1971152_C	427.9	Palpitations	circulatory system	0.808268	0.634166	0.989427	0.0223366	0.410197	42120	4903	37217	316	FALSE	FALSE
rs10814915_T	356	Hereditary and idiopathic peripheral neuropathy	neurological	0.933288	0.634176	1.01654	0.0344642	0.426224	57383	1800	55583	104	FALSE	FALSE
rs1971152_C	254	Diseases of thymus gland	endocrine/metabolic	0.939869	0.634178	1.15878	0.309684	0.410001	53195	21	53174	402	FALSE	FALSE
rs2908296_T	242.1	Graves' disease	endocrine/metabolic	0.239374	0.634179	1.04378	0.0900479	0.153526	49731	468	49263	48	FALSE	FALSE
rs10842991_T	274.11	Gouty arthropathy	endocrine/metabolic	0.51644	0.63418	0.968634	0.0669706	0.191648	59964	753	59211	528	FALSE	FALSE
rs11650000_A	38	Septicemia	infectious diseases	0.0283699	0.634181	0.990039	0.0210378	0.454123	56346	5091	51255	183	FALSE	FALSE
rs1971152_C	614.5	Inflammatory disease of cervix, vagina, and vulva	genitourinary	0.607802	0.634182	1.02229	0.0463344	0.407285	31861	995	30866	240	FALSE	FALSE
rs1905505_A	705.1	Dyshidrosis	dermatologic	0.818116	0.63419	0.935057	0.141115	0.288834	56001	126	55875	308	FALSE	FALSE
rs10116772_A	212	Benign neoplasm of respiratory and intrathoracic organs	neoplasms	0.814969	0.634195	0.953575	0.0999028	0.409813	63041	209	62832	55	FALSE	FALSE
rs8074454_C	433.12	Cerebral atherosclerosis	circulatory system	0.543354	0.634196	0.956433	0.0936151	0.331012	52696	271	52425	18	FALSE	FALSE
rs7946714_C	550.6	Incisional hernia	digestive	0.368045	0.634201	1.02667	0.0553231	0.216583	55212	969	54243	56	FALSE	FALSE
rs6026591_A	590	Pyelonephritis	genitourinary	0.519472	0.634206	1.02251	0.0467919	0.379059	46775	997	45778	119	FALSE	FALSE
rs11989843_G	510	Other diseases of lung	respiratory	0.715132	0.634208	0.987158	0.0271635	0.195704	57536	4776	52760	467	FALSE	FALSE
rs16860758_G	382	Otalgia	sense organs	0.626248	0.634223	1.02807	0.058177	0.184237	54818	982	53836	585	FALSE	FALSE
rs8074454_C	609	Male infertility and abnormal spermatozoa	genitourinary	0.643938	0.634225	0.910565	0.196916	0.330521	19613	61	19552	5	FALSE	FALSE
rs11776904_C	198.2	Secondary malignancy of respiratory organs	neoplasms	0.500388	0.634225	0.980018	0.0424219	0.156799	46601	2260	44341	811	FALSE	FALSE
rs12493_T	729.7	Nontraumatic compartment syndrome	musculoskeletal	0.950618	0.63423	0.847252	0.348389	0.185627	46879	31	46848	58	FALSE	FALSE
rs1250590_A	149	Cancer of larynx, pharynx, nasal cavities	neoplasms	0.879994	0.634233	1.02097	0.0436198	0.475808	61384	1093	60291	1031	FALSE	FALSE
rs8121252_T	604	Disorders of penis	genitourinary	0.568623	0.634247	0.968468	0.0673445	0.343394	19996	511	19485	77	FALSE	FALSE
rs11085259_T	601.8	Other inflammatory disorders of male genital organs	genitourinary	0.0534072	0.634247	1.11241	0.223917	0.180248	20666	64	20602	62	FALSE	FALSE
rs10937714_C	117.4	Aspergillosis	infectious diseases	0.541886	0.634248	0.925538	0.162645	0.212068	53134	119	53015	582	FALSE	FALSE
rs12593201_A	367.8	Hypermetropia	sense organs	0.376128	0.634249	1.03954	0.081511	0.267251	57910	382	57528	12	FALSE	FALSE
rs2908297_T	578.8	Hemorrhage of rectum and anus	digestive	0.049716	0.63425	1.02661	0.055205	0.156861	50105	1260	48845	15	FALSE	FALSE
rs867635_T	394.7	Disease of tricuspid valve	circulatory system	0.809401	0.63425	1.0394	0.0812287	0.0789019	51469	1052	50417	23	FALSE	FALSE
rs6899342_G	800.3	Fracture of tibia and fibula	injuries & poisonings	0.752298	0.63425	0.97158	0.0606031	0.247248	51509	761	50748	84	FALSE	FALSE
rs9901746_A	241	Nontoxic nodular goiter	endocrine/metabolic	0.0877116	0.634262	0.984509	0.032818	0.405225	50905	2091	48814	539	FALSE	FALSE
rs10039427_A	258	Iatrogenic endocrine disorders	endocrine/metabolic	0.895445	0.63427	1.12431	0.246289	0.185253	53400	52	53348	225	FALSE	FALSE
rs10734253_G	571.5	Other chronic nonalcoholic liver disease	digestive	0.162929	0.63427	0.988565	0.0241749	0.438764	50436	3857	46579	108	FALSE	FALSE
rs10133035_T	701.6	Acquired acanthosis nigricans	dermatologic	0.847322	0.634273	1.08402	0.169588	0.352303	55641	83	55558	398	FALSE	FALSE
rs11989843_G	835	Internal derangement of knee	injuries & poisonings	0.804198	0.634277	0.973803	0.0558027	0.195478	59132	1061	58071	464	FALSE	FALSE
rs4775238_A	732.1	Juvenile osteochondrosis	musculoskeletal	0.319132	0.63428	0.926832	0.159725	0.415039	49564	82	49482	212	FALSE	FALSE
rs6128461_T	281.9	Deficiency anemias	hematopoietic	0.870506	0.634281	1.03965	0.081733	0.379568	40276	324	39952	41	FALSE	FALSE
rs13282002_C	714	Rheumatoid arthritis and other inflammatory polyarthropathies	musculoskeletal	0.758149	0.634283	1.01918	0.0399434	0.158657	55349	2437	52912	379	FALSE	FALSE
rs12631733_T	572	Ascites (non malignant)	digestive	0.604787	0.634283	0.981063	0.0401899	0.15962	49051	2489	46562	128	FALSE	FALSE
rs11564710_A	480.2	Viral pneumonia	respiratory	0.801297	0.634285	0.956875	0.0926687	0.416725	47409	246	47163	106	FALSE	FALSE
rs10937714_C	317.11	Alcoholic liver damage	mental disorders	0.365717	0.634286	0.964744	0.0754513	0.21247	47456	545	46911	510	FALSE	FALSE
rs8074454_C	476	Allergic rhinitis	respiratory	0.624415	0.63429	0.990935	0.0191421	0.331169	49526	7346	42180	15	FALSE	FALSE
rs16969990_T	733.4	Aseptic necrosis of bone	musculoskeletal	0.638421	0.634291	0.932957	0.145883	0.0694258	50039	389	49650	34	FALSE	FALSE
rs2523506_T	451.2	Phlebitis and thrombophlebitis of lower extremities	circulatory system	0.472218	0.634292	1.06376	0.129943	0.160678	44972	215	44757	20	FALSE	FALSE
rs724016_G	870.1	Open wound or laceration of eye or eyelid	injuries & poisonings	0.462279	0.634294	0.916841	0.182515	0.435334	55717	62	55655	13	FALSE	FALSE
rs3733227_C	379.9	Pain, swelling or discharge of eye	sense organs	0.242416	0.634299	0.953297	0.100548	0.334568	54406	227	54179	2	FALSE	FALSE
rs1848068_T	289.4	Lymphadenitis	hematopoietic	0.286172	0.634301	1.01389	0.0290087	0.335976	48432	2841	45591	32	FALSE	FALSE
rs11042985_G	782.6	Pallor and flushing	symptoms	0.860521	0.634303	1.03995	0.0823419	0.413643	51316	307	51009	209	FALSE	FALSE
rs1250095_T	290.2	Delirium due to conditions classified elsewhere	mental disorders	0.964922	0.634306	0.973996	0.0553906	0.37987	49979	706	49273	270	FALSE	FALSE
rs1250109_C	612.1	Galactorrhea	genitourinary	0.118254	0.634314	1.11236	0.223854	0.172234	55622	65	55557	19	FALSE	FALSE
rs35498576_C	165	Cancer within the respiratory system	neoplasms	0.386575	0.634317	0.984447	0.0329543	0.281103	62333	2467	59866	134	FALSE	FALSE
rs1125253_T	327.71	Restless legs syndrome	neurological	0.222918	0.634319	1.02339	0.0486005	0.274554	47171	1094	46077	327	FALSE	FALSE
rs1125251_T	327.71	Restless legs syndrome	neurological	0.222918	0.634319	1.02339	0.0486005	0.274554	47171	1094	46077	327	FALSE	FALSE
rs10116772_A	416	Cardiomegaly	circulatory system	0.305117	0.634322	1.0107	0.0223681	0.409807	55880	4686	51194	45	FALSE	FALSE
rs10814915_T	704.2	Hirsutism	dermatologic	0.764739	0.634322	0.947881	0.112531	0.425609	58065	165	57900	108	FALSE	FALSE
rs580240_T	585.2	Renal failure NOS	genitourinary	0.0653473	0.634329	1.02096	0.043613	0.485202	47067	1094	45973	6	FALSE	FALSE
rs11708903_G	627.3	Postmenopausal atrophic vaginitis	genitourinary	0.388282	0.634331	1.0213	0.0443197	0.458447	24956	1124	23832	39	FALSE	FALSE
rs757209_A	657	Infections specific to the perinatal period	pregnancy complications	0.384797	0.63434	0.938427	0.133613	0.407222	62520	123	62397	596	FALSE	FALSE
rs11626787_G	41.2	Streptococcus infection	infectious diseases	0.753179	0.63434	0.980453	0.0415047	0.346692	52613	1328	51285	136	FALSE	FALSE
rs2924447_A	279.11	Deficiency of humoral immunity	endocrine/metabolic	0.441758	0.634346	0.940007	0.130079	0.141161	55844	258	55586	547	FALSE	FALSE
rs112412537_A	578.2	Blood in stool	digestive	0.688095	0.634352	0.962103	0.0812294	0.0389411	50448	2186	48262	654	FALSE	FALSE
rs34351_C	695.3	Rosacea	dermatologic	0.179603	0.634356	1.02557	0.0530882	0.329937	53580	823	52757	76	FALSE	FALSE
rs1250590_A	8.6	Viral Enteritis	infectious diseases	0.859856	0.634357	0.960501	0.0847348	0.475879	59596	289	59307	998	FALSE	FALSE
rs6136447_G	426.4	Anomalous atrioventricular excitation	circulatory system	0.910426	0.63436	1.09188	0.184814	0.140262	37494	117	37377	119	FALSE	FALSE
rs11002898_A	705	Disorders of sweat glands	dermatologic	0.393315	0.634368	1.04891	0.100399	0.251447	56306	261	56045	135	FALSE	FALSE
rs234866_A	480	Pneumonia	respiratory	0.112517	0.63437	1.00954	0.0199691	0.307442	54041	6879	47162	127	FALSE	FALSE
rs10133035_T	323	Encephalitis	neurological	0.722012	0.634371	1.05179	0.106178	0.352398	61791	192	61599	446	FALSE	FALSE
rs11650000_A	875	Non-healing surgical wound	injuries & poisonings	0.129188	0.634375	0.953281	0.100604	0.453531	55693	201	55492	184	FALSE	FALSE
rs11776904_C	700	Corns and callosities	dermatologic	0.250125	0.634376	1.04909	0.100776	0.157978	55416	366	55050	950	FALSE	FALSE
rs2941257_T	395.2	Nonrheumatic aortic valve disorders	circulatory system	0.862	0.634378	1.01528	0.0318777	0.260418	53057	2817	50240	224	FALSE	FALSE
rs72650616_A	340.1	Migrain with aura	neurological	0.173274	0.634383	0.959837	0.0861947	0.10707	55137	749	54388	92	FALSE	FALSE
rs11564710_A	637	Short gestation; low birth weight; and fetal growth retardation	pregnancy complications	0.523947	0.634386	1.06136	0.125229	0.416332	60286	135	60151	131	FALSE	FALSE
rs10766394_G	401.2	Hypertensive heart and/or renal disease	circulatory system	0.0998154	0.634388	1.01142	0.0238717	0.378837	38147	6437	31710	72	FALSE	FALSE
rs1250542_A	41.2	Streptococcus infection	infectious diseases	0.862139	0.634396	0.980779	0.0408115	0.373489	52600	1324	51276	148	FALSE	FALSE
rs7405696_C	446.6	Polyarteritis nodosa	circulatory system	0.42284	0.634396	0.915064	0.186649	0.406963	50711	61	50650	435	FALSE	FALSE
rs8003022_G	695.9	Unspecified erythematous condition	dermatologic	0.985413	0.634396	0.954337	0.0982825	0.39203	53010	219	52791	40	FALSE	FALSE
rs55754152_A	836	Traumatic arthropathy	injuries & poisonings	0.910193	0.634398	0.87376	0.283779	0.0515747	58614	145	58469	36	FALSE	FALSE
rs6485473_G	818	Intracranial hemorrhage (injury)	injuries & poisonings	0.229208	0.634404	1.038	0.0784228	0.315711	61154	376	60778	75	FALSE	FALSE
rs3802113_G	733.6	Costochondritis	musculoskeletal	0.484978	0.634408	1.10693	0.213634	0.164802	49705	75	49630	55	FALSE	FALSE
rs4513637_G	601.12	Chronic prostatitis	genitourinary	0.789052	0.634409	1.09122	0.183573	0.17571	20568	99	20469	194	FALSE	FALSE
rs867635_T	340.1	Migrain with aura	neurological	0.932057	0.634411	1.04631	0.0951972	0.0790337	55198	750	54448	24	FALSE	FALSE
rs9901746_A	270.33	Amyloidosis	endocrine/metabolic	0.292415	0.634413	0.931889	0.148344	0.407129	58533	96	58437	627	FALSE	FALSE
rs6885132_G	526.9	Jaw disease NOS	digestive	0.0490199	0.634414	1.12268	0.243354	0.100649	57616	86	57530	92	FALSE	FALSE
rs13136239_A	938.1	Acute dermatitis due to solar radiation	dermatologic	0.521926	0.634415	1.15682	0.306353	0.332508	48259	23	48236	539	FALSE	FALSE
rs11263762_A	379.3	Aphakia and other disorders of lens	sense organs	0.541786	0.634429	1.07558	0.153231	0.411479	54196	88	54108	82	FALSE	FALSE
rs116761056_T	381.9	Otorrhea	sense organs	0.122544	0.634432	0.851676	0.337644	0.0189965	54510	279	54231	154	FALSE	FALSE
rs3775094_A	528.3	Cellulitis and abscess of oral soft tissues	digestive	0.995507	0.63444	0.927868	0.157451	0.462653	58344	81	58263	329	FALSE	FALSE
rs10993460_C	253.4	Anterior pituitary disorders	endocrine/metabolic	0.906731	0.634446	0.916224	0.184012	0.0883859	53719	195	53524	38	FALSE	FALSE
rs72979712_T	701.6	Acquired acanthosis nigricans	dermatologic	0.736565	0.634448	0.834817	0.37971	0.0525963	55964	83	55881	60	FALSE	FALSE
rs6885132_G	747.12	Valvular heart disease/ heart chambers	congenital anomalies	0.0659792	0.634455	0.959864	0.0861554	0.100248	58989	813	58176	93	FALSE	FALSE
rs7693_T	601.12	Chronic prostatitis	genitourinary	0.205694	0.634456	1.07252	0.147254	0.365379	20736	99	20637	21	FALSE	FALSE
rs9901746_A	564	Functional digestive disorders	digestive	0.276057	0.634471	0.988169	0.0250326	0.406236	44004	3657	40347	461	FALSE	FALSE
rs1905505_A	735.22	Claw toe (acquired)	musculoskeletal	0.738842	0.634472	0.858635	0.320568	0.288849	54075	26	54049	309	FALSE	FALSE
rs6790843_A	250.41	Impaired fasting glucose	endocrine/metabolic	0.471703	0.634477	0.977963	0.046869	0.371808	44956	1037	43919	45	FALSE	FALSE
rs8121252_T	465.4	Acute laryngitis and tracheitis	respiratory	0.446173	0.634481	1.04752	0.0976568	0.341499	45372	232	45140	151	FALSE	FALSE
rs7632381_C	260.2	severe protein-calorie malnutrition	endocrine/metabolic	0.431429	0.634483	1.01644	0.0342905	0.437458	45170	1827	43343	9	FALSE	FALSE
rs12593201_A	800.4	Fracture of patella	injuries & poisonings	0.725054	0.634484	1.04649	0.0955799	0.267399	51094	277	50817	11	FALSE	FALSE
rs10937714_C	523.32	Chronic periodontitis	digestive	0.359716	0.634489	0.87608	0.278276	0.212146	57074	42	57032	612	FALSE	FALSE
rs11989843_G	635	Hemorrhage during pregnancy; childbirth and postpartum	pregnancy complications	0.718293	0.634495	0.953775	0.0995506	0.195401	32748	339	32409	268	FALSE	FALSE
rs28582094_G	938.2	Chronic dermatitis due to solar radiation	dermatologic	0.507917	0.634499	0.978138	0.0464971	0.268179	49974	1259	48715	39	FALSE	FALSE
rs7163757_T	242.3	Exophthalmos	endocrine/metabolic	0.907627	0.6345	1.06916	0.140674	0.42307	49376	102	49274	35	FALSE	FALSE
rs1971152_C	425.11	Hypertrophic obstructive cardiomyopathy	circulatory system	0.704203	0.634505	1.04947	0.101564	0.410809	56575	200	56375	439	FALSE	FALSE
rs6026591_A	217.1	Nevus, non-neoplastic	neoplasms	0.336378	0.634506	1.04037	0.0832562	0.38103	55724	308	55416	149	FALSE	FALSE
rs11085259_T	223	Benign neoplasm of kidney and other urinary organs	neoplasms	0.36699	0.634508	0.884376	0.258468	0.180403	47793	55	47738	153	FALSE	FALSE
rs6817471_C	500.2	Pneumoconiosis	respiratory	0.327761	0.63451	1.14737	0.289186	0.335103	43142	26	43116	29	FALSE	FALSE
rs34351_C	277.7	Dysmetabolic syndrome X	endocrine/metabolic	0.460267	0.634517	1.03679	0.0760019	0.329829	59502	410	59092	86	FALSE	FALSE
rs1971152_C	306	Other mental disorder	mental disorders	0.591998	0.634524	0.984957	0.0318861	0.411866	38152	2178	35974	273	FALSE	FALSE
rs4887810_A	446.2	Acute febrile mucocutaneous lymph node syndrome (Kawasaki disease)	circulatory system	0.52721	0.634527	1.14957	0.293227	0.327182	50831	25	50806	275	FALSE	FALSE
rs34506303_G	657	Infections specific to the perinatal period	pregnancy complications	0.479861	0.634536	1.08766	0.176766	0.158478	62059	122	61937	1089	FALSE	FALSE
rs34506303_G	781.1	Loss of height	symptoms	0.735428	0.634542	1.15091	0.295682	0.158437	58954	39	58915	1037	FALSE	FALSE
rs6899343_T	374.3	Ptosis of eyelid	sense organs	0.888685	0.634549	0.964108	0.0768968	0.247477	54193	471	53722	437	FALSE	FALSE
rs6026591_A	870.6	Open wound of neck	injuries & poisonings	0.00335429	0.634551	0.862995	0.309987	0.379439	55557	23	55534	141	FALSE	FALSE
rs11075256_G	401.21	Hypertensive heart disease	circulatory system	0.189209	0.634555	0.984746	0.0323395	0.296604	35222	3500	31722	54	FALSE	FALSE
rs730497_A	264.1	Short stature	endocrine/metabolic	0.583118	0.634576	1.03918	0.0808618	0.17917	43922	596	43326	29	FALSE	FALSE
rs4660895_T	253.5	Pituitary dwarfism	endocrine/metabolic	0.265418	0.634582	1.05591	0.114455	0.294846	53711	183	53528	34	FALSE	FALSE
rs1971152_C	381.2	Eustachian tube disorders	sense organs	0.882962	0.634583	0.984074	0.0337784	0.410718	55868	1884	53984	421	FALSE	FALSE
rs10842991_T	442.11	Abdominal aortic aneurysm	circulatory system	0.75807	0.634591	0.966803	0.0710327	0.190651	51340	699	50641	457	FALSE	FALSE
rs76369685_A	427.2	Atrial fibrillation and flutter	circulatory system	0.408593	0.634592	1.02142	0.0446024	0.0591024	43873	6627	37246	299	FALSE	FALSE
rs78028320_A	291.1	Transient mental disorders due to conditions classified elsewhere	mental disorders	0.243882	0.634599	1.11079	0.221078	0.187562	49333	63	49270	273	FALSE	FALSE
rs11042985_G	263	Other nutritional deficiency	endocrine/metabolic	0.852727	0.634602	0.971985	0.0597885	0.413612	43791	594	43197	165	FALSE	FALSE
rs72979712_T	724.2	Disorders of coccyx	musculoskeletal	0.534604	0.634608	1.08835	0.178145	0.0521996	49531	299	49232	52	FALSE	FALSE
rs234866_A	609.2	Abnormal spermatozoa	genitourinary	0.260699	0.634614	1.12399	0.245946	0.30544	19539	37	19502	58	FALSE	FALSE
rs11075255_A	292.12	Symbolic dysfunction	mental disorders	0.896253	0.634616	1.08228	0.166369	0.40277	49352	74	49278	261	FALSE	FALSE
rs7405696_C	338.2	Chronic pain	neurological	0.0152869	0.634618	1.0101	0.0211485	0.406387	50917	5275	45642	427	FALSE	FALSE
rs2285676_G	592.11	Acute cystitis	genitourinary	0.632947	0.634618	1.02846	0.0590556	0.375715	46490	624	45866	20	FALSE	FALSE
rs8074454_C	433.11	Occlusion of cerebral arteries, with cerebral infarction	circulatory system	0.561006	0.634619	1.04011	0.0827445	0.331122	52757	332	52425	18	FALSE	FALSE
rs1364809_C	300.9	Posttraumatic stress disorder	mental disorders	0.231002	0.634619	1.06414	0.13081	0.0246055	37390	1180	36210	5	FALSE	FALSE
rs3087948_T	522	Diseases of pulp and periapical tissues	digestive	0.915553	0.634621	0.934726	0.14204	0.187586	57723	173	57550	70	FALSE	FALSE
rs2948567_T	401.22	Hypertensive chronic kidney disease	circulatory system	0.850999	0.634628	1.01449	0.0302714	0.331772	35012	3406	31606	197	FALSE	FALSE
rs580240_T	458.9	Hypotension NOS	circulatory system	0.393554	0.634632	0.989363	0.0225037	0.484821	54912	4466	50446	7	FALSE	FALSE
rs3802113_G	705.3	Hidradenitis	dermatologic	0.371031	0.634633	0.918246	0.179475	0.165138	56244	122	56122	57	FALSE	FALSE
rs4930046_A	599	Other symptoms/disorders or the urinary system	genitourinary	0.021232	0.634635	1.0078	0.0163506	0.480764	53936	9505	44431	617	FALSE	FALSE
rs11564710_A	371.2	Conjunctivitis, noninfectious	sense organs	0.848964	0.634636	1.02107	0.0438687	0.416231	55140	1107	54033	117	FALSE	FALSE
rs6899342_G	353.1	Nerve plexus lesions	neurological	0.551284	0.63464	1.06881	0.140027	0.248809	54162	132	54030	93	FALSE	FALSE
rs2523507_G	622.1	Polyp of corpus uteri	genitourinary	0.673077	0.634644	1.05069	0.104055	0.259764	34206	238	33968	6	FALSE	FALSE
rs10842991_T	244.2	Acquired hypothyroidism	endocrine/metabolic	0.342847	0.634647	1.02836	0.0588596	0.190984	49834	940	48894	442	FALSE	FALSE
rs2948567_T	275.3	Disorders of magnesium metabolism	endocrine/metabolic	0.922468	0.634648	1.01799	0.0375294	0.333292	56890	1653	55237	292	FALSE	FALSE
rs10766395_C	420.21	Acute pericarditis	circulatory system	0.283738	0.634652	1.05601	0.114683	0.380703	56485	160	56325	497	FALSE	FALSE
rs8003022_G	527.7	Disturbance of salivary secretion	digestive	0.985058	0.634656	0.970123	0.0638321	0.39285	59048	522	58526	50	FALSE	FALSE
rs6128461_T	772.4	Rhabdomyolysis	symptoms	0.068797	0.634656	1.05288	0.108441	0.380661	53700	179	53521	52	FALSE	FALSE
rs3733227_C	81	Infection/inflammation of internal prosthetic device; implant; and graft	infectious diseases	0.0980561	0.634659	1.01917	0.0399544	0.335569	60305	1434	58871	2	FALSE	FALSE
rs28582094_G	703	Diseases of nail, NOS	dermatologic	0.693018	0.634669	0.963981	0.0772026	0.2669	58402	443	57959	44	FALSE	FALSE
rs79896666_C	333.3	Tics and choreas	neurological	0.212982	0.634674	1.16783	0.326521	0.0558373	47119	78	47041	108	FALSE	FALSE
rs78551082_T	333.3	Tics and choreas	neurological	0.212982	0.634674	1.16783	0.326521	0.0558373	47119	78	47041	108	FALSE	FALSE
rs74628648_T	333.3	Tics and choreas	neurological	0.212982	0.634674	1.16783	0.326521	0.0558373	47119	78	47041	108	FALSE	FALSE
rs925095_T	471	Nasal polyps	respiratory	0.949812	0.634675	0.955931	0.0948514	0.382978	42304	239	42065	135	FALSE	FALSE
rs11042985_G	687	Symptoms affecting skin	dermatologic	0.925683	0.634681	0.972406	0.0588909	0.412197	48102	612	47490	176	FALSE	FALSE
rs12493_T	272.11	Hypercholesterolemia	endocrine/metabolic	0.897503	0.634681	1.01256	0.0262777	0.186244	46278	6865	39413	56	FALSE	FALSE
rs8121252_T	499	Cystic fibrosis	respiratory	0.000222837	0.634684	0.954185	0.098702	0.34171	63109	233	62876	225	FALSE	FALSE
rs234866_A	53	Herpes zoster	infectious diseases	0.507123	0.634687	0.97652	0.0500063	0.308211	50454	973	49481	115	FALSE	FALSE
rs6438788_G	368.91	Psychophysical visual disturbances	sense organs	0.231969	0.63469	0.934755	0.142003	0.462316	57836	101	57735	67	FALSE	FALSE
rs4701619_C	727.7	Contracture of tendon (sheath)	musculoskeletal	0.950479	0.634694	1.06748	0.137447	0.185759	47018	172	46846	60	FALSE	FALSE
rs11776904_C	752.2	Other specified congenital anomalies of nervous system	congenital anomalies	0.454908	0.6347	0.952267	0.102942	0.158303	61057	375	60682	1034	FALSE	FALSE
rs10814915_T	524	Dentofacial anomalies, including malocclusion	digestive	0.916621	0.634702	1.03693	0.0763213	0.4248	57866	350	57516	112	FALSE	FALSE
rs2564929_T	375.1	Dry eyes	sense organs	0.430752	0.634704	0.985226	0.0313273	0.32827	56682	2514	54168	14	FALSE	FALSE
rs11002898_A	619.3	Noninflammatory disorders of cervix	genitourinary	0.715631	0.634707	0.926526	0.160621	0.250048	31050	109	30941	76	FALSE	FALSE
rs9489217_C	800.2	Fracture of unspecified part of femur	injuries & poisonings	0.884045	0.63471	0.968433	0.0675121	0.451137	51256	446	50810	18	FALSE	FALSE
rs11042984_C	172	Skin cancer	neoplasms	0.67854	0.634713	1.01032	0.0216051	0.413251	57776	5300	52476	257	FALSE	FALSE
rs16860758_G	195.1	Malignant neoplasm, other	neoplasms	0.778729	0.63472	1.01976	0.0411906	0.184924	46676	2074	44602	515	FALSE	FALSE
rs7946714_C	958	Certain early complications of trauma or procedure	injuries & poisonings	0.499555	0.634721	1.03427	0.0709335	0.215228	62357	580	61777	61	FALSE	FALSE
rs6749367_T	743.13	Other specified osteoporosis	musculoskeletal	0.193046	0.634721	1.0219	0.0455955	0.253258	52875	1333	51542	383	FALSE	FALSE
rs6438788_G	327.7	Sleep related movement disorders	neurological	0.47902	0.634723	1.01955	0.0407601	0.464471	47595	1266	46329	58	FALSE	FALSE
rs4812816_A	741.3	Difficulty in walking	musculoskeletal	0.703812	0.634724	1.02329	0.0484501	0.216187	53123	1311	51812	43	FALSE	FALSE
rs35498576_C	416	Cardiomegaly	circulatory system	0.422063	0.634732	1.01171	0.0245044	0.281088	55810	4684	51126	117	FALSE	FALSE
rs11002898_A	256	Ovarian dysfunction	endocrine/metabolic	0.0383572	0.634744	0.968034	0.0683884	0.251194	30562	612	29950	77	FALSE	FALSE
rs6103716_C	619.2	Disorders of uterus, NEC	genitourinary	0.165954	0.634752	1.03784	0.0781775	0.314134	31364	381	30983	38	FALSE	FALSE
rs2564929_T	274.2	Crystal arthropathies	endocrine/metabolic	0.174265	0.634752	0.951826	0.103933	0.328229	59917	216	59701	16	FALSE	FALSE
rs11263762_A	260	Protein-calorie malnutrition	endocrine/metabolic	0.0366196	0.634754	1.01061	0.0222203	0.410517	48121	4829	43292	73	FALSE	FALSE
rs10771372_T	415	Pulmonary heart disease	circulatory system	0.395813	0.634762	1.01469	0.0307067	0.191989	54537	3706	50831	462	FALSE	FALSE
rs11708903_G	41	Bacterial infection NOS	infectious diseases	0.29039	0.634765	1.00937	0.0196292	0.455202	57223	5879	51344	79	FALSE	FALSE
rs1250590_A	190	Cancer of eye	neoplasms	0.860135	0.634767	0.936185	0.138818	0.475743	60004	105	59899	1017	FALSE	FALSE
rs234866_A	801.1	Fracture of foot	injuries & poisonings	0.640873	0.634771	0.973481	0.0565796	0.306443	51468	757	50711	126	FALSE	FALSE
rs10771372_T	274.11	Gouty arthropathy	endocrine/metabolic	0.50959	0.634773	0.968686	0.0669757	0.191601	60005	753	59252	486	FALSE	FALSE
rs5210_A	512.1	Wheezing	respiratory	0.0615038	0.634773	0.978857	0.0449862	0.376557	32189	1103	31086	14	FALSE	FALSE
rs12631733_T	172.3	Carcinoma in situ of skin	neoplasms	0.622057	0.63478	0.959018	0.0880946	0.160768	53067	511	52556	149	FALSE	FALSE
rs1250109_C	530.13	Barrett's esophagus	digestive	0.527224	0.634781	1.04427	0.0911867	0.17411	37640	425	37215	15	FALSE	FALSE
rs10766394_G	626.11	Absent or infrequent menstruation	genitourinary	0.420729	0.634783	1.03208	0.0664724	0.380609	24336	501	23835	36	FALSE	FALSE
rs8121252_T	615	Endometriosis	genitourinary	0.31416	0.634785	1.03677	0.0760169	0.340318	31378	389	30989	111	FALSE	FALSE
rs35498576_C	367.1	Myopia	sense organs	0.441714	0.634786	0.981375	0.0395809	0.280957	59082	1659	57423	126	FALSE	FALSE
rs2908297_T	427.7	Tachycardia NOS	circulatory system	0.299268	0.63479	0.986457	0.0287067	0.156195	42895	5418	37477	15	FALSE	FALSE
rs2908297_T	657	Infections specific to the perinatal period	pregnancy complications	0.292386	0.634795	1.08649	0.174633	0.156176	63073	123	62950	20	FALSE	FALSE
rs6031558_C	525.1	Loss of teeth or edentulism	digestive	0.980184	0.634805	0.95748	0.0914797	0.327666	57873	276	57597	25	FALSE	FALSE
rs1250590_A	289.5	Diseases of spleen	hematopoietic	0.667672	0.634805	0.959845	0.0862865	0.476192	45174	274	44900	760	FALSE	FALSE
rs11085259_T	564	Functional digestive disorders	digestive	0.562378	0.63481	1.01523	0.0318339	0.179625	44323	3683	40640	129	FALSE	FALSE
rs1364809_C	781	Symptoms involving nervous and musculoskeletal systems	symptoms	0.100177	0.634813	0.927806	0.157765	0.0249121	60834	947	59887	10	FALSE	FALSE
rs3087948_T	272.11	Hypercholesterolemia	endocrine/metabolic	0.93078	0.634813	1.01251	0.0261836	0.188174	46279	6863	39416	55	FALSE	FALSE
rs11263762_A	656.1	Isoimmunization of fetus or newborn	pregnancy complications	0.731385	0.63482	0.89398	0.235965	0.410319	61674	40	61634	96	FALSE	FALSE
rs4701619_C	530.7	Gastroesophageal laceration-hemorrhage syndrome	digestive	0.715416	0.634822	0.870073	0.293038	0.187058	37221	42	37179	51	FALSE	FALSE
rs10181515_T	217.1	Nevus, non-neoplastic	neoplasms	0.279349	0.634823	0.954458	0.0981414	0.225558	55846	309	55537	21	FALSE	FALSE
rs1971152_C	671	Venous/cerebrovascular complications embolism in pregnancy and the puerperium	pregnancy complications	0.413701	0.634826	0.931579	0.149227	0.407245	34866	95	34771	259	FALSE	FALSE
rs2908296_T	443.1	Raynaud's syndrome	circulatory system	0.212918	0.634826	1.04131	0.0852277	0.152338	51540	524	51016	56	FALSE	FALSE
rs2908296_T	302	Sexual and gender identity disorders	mental disorders	0.194392	0.634831	0.945702	0.117547	0.155003	36467	289	36178	40	FALSE	FALSE
rs1510148_T	270.32	Paraproteinemia	endocrine/metabolic	0.854843	0.634834	1.03867	0.079877	0.261564	59190	401	58789	263	FALSE	FALSE
rs1510148_T	331.9	Cerebral degeneration, unspecified	neurological	0.700014	0.634839	0.949787	0.108474	0.260781	47166	228	46938	219	FALSE	FALSE
rs1250109_C	765	Cervical radiculitis	symptoms	0.614558	0.63484	0.973577	0.0563837	0.172978	56195	1165	55030	19	FALSE	FALSE
rs12593201_A	743.12	Senile osteoporosis	musculoskeletal	0.58391	0.63484	0.972799	0.0580683	0.267431	52735	846	51889	12	FALSE	FALSE
rs12493_T	634	Miscarriage; stillbirth	pregnancy complications	0.473179	0.634851	1.04102	0.0846551	0.187761	33090	468	32622	44	FALSE	FALSE
rs10993460_C	295.3	Psychosis	mental disorders	0.631767	0.634856	1.05335	0.109446	0.0890642	36687	500	36187	29	FALSE	FALSE
rs72979712_T	204.1	Lymphoid leukemia	neoplasms	0.474172	0.63486	0.918582	0.178826	0.0523342	60343	343	60000	64	FALSE	FALSE
rs2380949_G	524.3	Anomalies of tooth position/malocclusion	digestive	0.0833412	0.634864	1.06603	0.13465	0.0955936	57870	310	57560	66	FALSE	FALSE
rs2908289_A	785	Abdominal pain	symptoms	0.750868	0.634865	1.00816	0.0171127	0.178985	55041	16868	38173	18	FALSE	FALSE
rs28582094_G	586	Other disorders of the kidney and ureters	genitourinary	0.862395	0.634866	0.988773	0.0237752	0.265757	51278	5332	45946	41	FALSE	FALSE
rs2908289_A	204.3	Monocytic leukemia	neoplasms	0.684514	0.634871	0.892678	0.239068	0.179183	60106	64	60042	18	FALSE	FALSE
rs1016565_A	8	Intestinal infection	infectious diseases	0.750983	0.634874	1.02064	0.0430159	0.310037	61420	1281	60139	126	FALSE	FALSE
rs1016565_A	174.3	Neoplasm of uncertain behavior of breast	neoplasms	0.833958	0.634876	1.063	0.128664	0.309549	55668	137	55531	118	FALSE	FALSE
rs11708067_G	70.1	Viral hepatitis A	infectious diseases	0.481643	0.634878	0.851141	0.339411	0.236239	49615	27	49588	3	FALSE	FALSE
rs34351_C	342	Hemiplegia	neurological	0.570511	0.634879	0.970846	0.0623055	0.331683	47678	601	47077	70	FALSE	FALSE
rs10734253_G	586.1	Anatomical abnormatilies of kidney and ureters	genitourinary	0.0554756	0.634882	1.0421	0.0868393	0.438199	46164	275	45889	93	FALSE	FALSE
rs16860758_G	264.3	Delayed milestones	endocrine/metabolic	0.154553	0.634886	1.03885	0.0802623	0.184185	43535	623	42912	484	FALSE	FALSE
rs757209_A	379.5	Disorders of iris and ciliary body	sense organs	0.00612832	0.634886	0.947089	0.114481	0.408454	53853	163	53690	516	FALSE	FALSE
rs2074090_G	610.2	Fibroadenosis of breast	genitourinary	0.864856	0.634887	0.893888	0.236226	0.353628	28086	41	28045	158	FALSE	FALSE
rs4237150_C	589	Abnormal results of function study of kidney	genitourinary	0.703698	0.634899	0.952466	0.102562	0.412291	46073	198	45875	112	FALSE	FALSE
rs10842991_T	202	Cancer of other lymphoid, histiocytic tissue	neoplasms	0.433619	0.634899	1.0351	0.0726473	0.191631	60160	607	59553	529	FALSE	FALSE
rs12631733_T	599.9	Other abnormality of urination	genitourinary	0.915912	0.634904	1.02309	0.0480737	0.160006	46517	1685	44832	124	FALSE	FALSE
rs10181515_T	735.22	Claw toe (acquired)	musculoskeletal	0.0344897	0.634904	0.850107	0.341998	0.22609	54361	26	54335	20	FALSE	FALSE
rs10181515_T	199.4	Neurofibromatosis	neoplasms	0.755691	0.634907	1.09329	0.187841	0.225011	45129	78	45051	15	FALSE	FALSE
rs4433533_G	426	Cardiac conduction disorders	circulatory system	0.729233	0.634909	0.988015	0.0253941	0.214792	43293	5815	37478	12	FALSE	FALSE
rs76369685_A	41.1	Staphylococcus infections	infectious diseases	0.547831	0.634909	0.970187	0.0637412	0.0588934	53444	2359	51085	350	FALSE	FALSE
rs142848532_T	782	Symptoms involving skin and other integumentary tissue	symptoms	0.0619078	0.634909	1.101	0.202636	0.0474023	50641	247	50394	845	FALSE	FALSE
rs10993460_C	351	Other peripheral nerve disorders	neurological	0.821463	0.634911	1.02205	0.045939	0.0878408	57183	3108	54075	45	FALSE	FALSE
rs11776904_C	480.13	MRSA pneumonia	respiratory	0.772188	0.634913	0.932849	0.146395	0.157743	46674	183	46491	830	FALSE	FALSE
rs925095_T	362	Other retinal disorders	sense organs	0.979166	0.634915	1.01528	0.031943	0.380915	58555	2214	56341	167	FALSE	FALSE
rs6817471_C	475	Chronic sinusitis	respiratory	0.0302243	0.634918	1.01315	0.0275121	0.335439	45363	3196	42167	27	FALSE	FALSE
rs2268570_G	961	Poisoning by other anti-infectives	injuries & poisonings	0.830683	0.634937	0.945278	0.118528	0.419548	46307	147	46160	254	FALSE	FALSE
rs1510148_T	701.5	Abnormal granulation tissue	dermatologic	0.728679	0.634939	0.932175	0.147929	0.261039	55823	124	55699	250	FALSE	FALSE
rs2908297_T	441	Vascular insufficiency of intestine	circulatory system	0.338052	0.63494	1.04584	0.0943952	0.155023	51473	419	51054	17	FALSE	FALSE
rs3087948_T	401.2	Hypertensive heart and/or renal disease	circulatory system	0.945908	0.634942	0.985975	0.0297486	0.18819	38161	6435	31726	52	FALSE	FALSE
rs62432360_C	376	Disorders of the orbit	sense organs	0.926514	0.634949	0.895621	0.232192	0.177732	53547	68	53479	730	FALSE	FALSE
rs234866_A	262	Mineral deficiency NEC	endocrine/metabolic	0.802757	0.634951	1.03413	0.0706847	0.308598	43730	471	43259	99	FALSE	FALSE
rs12593201_A	964	Poisoning by agents primarily affecting blood constituents	injuries & poisonings	0.564657	0.634956	0.929065	0.154976	0.267521	46501	111	46390	11	FALSE	FALSE
rs6899342_G	604.3	Peyronie's disease	genitourinary	0.705049	0.634967	1.07355	0.149493	0.246703	19639	119	19520	39	FALSE	FALSE
rs2239525_G	159.4	Malignant neoplasm of retroperitoneum and peritoneum	neoplasms	0.978866	0.634973	1.05663	0.116026	0.260242	55189	186	55003	0	FALSE	FALSE
rs2239526_G	159.4	Malignant neoplasm of retroperitoneum and peritoneum	neoplasms	0.978866	0.634973	1.05663	0.116026	0.260242	55189	186	55003	0	FALSE	FALSE
rs6103716_C	531.3	Duodenal ulcer	digestive	0.707542	0.634994	1.04636	0.095472	0.314791	59827	254	59573	75	FALSE	FALSE
rs11708067_G	657	Infections specific to the perinatal period	pregnancy complications	0.0566688	0.634995	0.928064	0.157264	0.236012	63090	123	62967	3	FALSE	FALSE
rs117252445_A	264.2	Failure to thrive (childhood)	endocrine/metabolic	0.229509	0.635014	0.941933	0.126024	0.0559442	44169	898	43271	86	FALSE	FALSE
rs10464106_C	286.9	Abnormal coagulation profile	hematopoietic	0.088067	0.635018	0.959918	0.0861794	0.106417	48451	752	47699	3	FALSE	FALSE
rs11626787_G	604.3	Peyronie's disease	genitourinary	0.931963	0.635018	0.936594	0.138	0.347807	19633	118	19515	43	FALSE	FALSE
rs2523507_G	360	Disorders of the globe	sense organs	0.979194	0.63502	1.06101	0.124758	0.261631	57111	163	56948	8	FALSE	FALSE
rs2908297_T	366.2	Senile cataract	sense organs	0.249706	0.635031	1.01491	0.031185	0.156327	60287	4594	55693	18	FALSE	FALSE
rs1971152_C	588.2	Secondary hyperparathyroidism (of renal origin)	genitourinary	0.953292	0.635033	1.0324	0.067177	0.410534	46118	459	45659	338	FALSE	FALSE
rs6128461_T	532	Dysphagia	digestive	0.770294	0.635033	0.990061	0.0210446	0.379411	42935	5745	37190	48	FALSE	FALSE
rs2948567_T	819	Skull and face fracture and other intercranial injury	injuries & poisonings	0.8422	0.635045	1.02521	0.0524471	0.333461	61376	830	60546	320	FALSE	FALSE
rs6026592_A	385	Other disorders of middle ear and mastoid	sense organs	0.596513	0.63505	1.04846	0.0997064	0.38035	54463	213	54250	136	FALSE	FALSE
rs7405696_C	709.2	Sicca syndrome	dermatologic	0.193461	0.635064	1.03391	0.0702595	0.407517	51885	425	51460	449	FALSE	FALSE
rs2239525_G	537	Other disorders of stomach and duodenum	digestive	0.965377	0.635065	0.978427	0.0459522	0.262018	54874	1254	53620	0	FALSE	FALSE
rs2239526_G	537	Other disorders of stomach and duodenum	digestive	0.965377	0.635065	0.978427	0.0459522	0.262018	54874	1254	53620	0	FALSE	FALSE
rs12493_T	574.3	Cholecystitis without cholelithiasis	digestive	0.845248	0.635066	0.96198	0.0816711	0.186119	57321	518	56803	67	FALSE	FALSE
rs4775238_A	602	Other disorders of prostate	genitourinary	0.687012	0.635076	1.07969	0.161567	0.417457	20656	79	20577	86	FALSE	FALSE
rs56149656_G	289.4	Lymphadenitis	hematopoietic	0.240151	0.635081	1.02124	0.0442898	0.106259	48391	2841	45550	72	FALSE	FALSE
rs11042985_G	159.2	Malignant neoplasm of small intestine, including duodenum	neoplasms	0.913767	0.635083	1.04341	0.089542	0.413357	55065	259	54806	207	FALSE	FALSE
rs6031558_C	964	Poisoning by agents primarily affecting blood constituents	injuries & poisonings	0.932072	0.635088	0.933811	0.1443	0.327917	46492	111	46381	21	FALSE	FALSE
rs2380950_G	452	Other venous embolism and thrombosis	circulatory system	0.119648	0.635092	0.980668	0.0411354	0.0958758	48615	3854	44761	18	FALSE	FALSE
rs10814915_T	565	Anal and rectal conditions	digestive	0.619866	0.635094	0.984542	0.032827	0.426606	53356	1975	51381	99	FALSE	FALSE
rs1250542_A	681	Superficial cellulitis and abscess	dermatologic	0.923752	0.635094	0.989899	0.021393	0.374742	56775	5198	51577	161	FALSE	FALSE
rs777355_A	674	Other complications of the puerperium NEC	pregnancy complications	0.645325	0.635096	1.0902	0.181989	0.480763	34907	61	34846	182	FALSE	FALSE
rs10734253_G	611	Abnormal findings on mammogram or breast exam	genitourinary	0.100966	0.635098	0.988725	0.0238933	0.438581	59680	4214	55466	122	FALSE	FALSE
rs11002898_A	429.1	Heart transplant/surgery	circulatory system	0.374132	0.635099	1.02949	0.0612402	0.250597	50216	720	49496	134	FALSE	FALSE
rs1799884_T	564.9	Personal history of diseases of digestive system	digestive	0.249994	0.635117	1.04798	0.098762	0.180085	41089	339	40750	1	FALSE	FALSE
rs6817471_C	446.2	Acute febrile mucocutaneous lymph node syndrome (Kawasaki disease)	circulatory system	0.0566062	0.635118	0.866851	0.30111	0.335797	51068	26	51042	30	FALSE	FALSE
rs10814915_T	279.7	Other immunological findings	endocrine/metabolic	0.819963	0.63512	1.02088	0.043551	0.426571	57103	1097	56006	111	FALSE	FALSE
rs2908289_A	175	Acquired absence of breast	neoplasms	0.779196	0.635124	1.02797	0.0581266	0.177927	27056	1041	26015	9	FALSE	FALSE
rs116761056_T	411.1	Unstable angina (intermediate coronary syndrome)	circulatory system	0.288562	0.635128	0.939501	0.131514	0.0190837	48104	1886	46218	138	FALSE	FALSE
rs7405696_C	389.4	Tinnitus	sense organs	0.0369446	0.635134	1.02112	0.0440407	0.408024	55395	1099	54296	479	FALSE	FALSE
rs2133705_C	627.1	Postmenopausal bleeding	genitourinary	0.654177	0.635138	1.02793	0.0580456	0.488505	24097	620	23477	413	FALSE	FALSE
rs3087948_T	79.2	Infectious mononucleosis	infectious diseases	0.902089	0.635138	0.929074	0.155038	0.188398	49682	148	49534	57	FALSE	FALSE
rs56149656_G	386.2	Peripheral or central vertigo	sense organs	0.469726	0.635144	1.03788	0.0783511	0.106462	53484	869	52615	76	FALSE	FALSE
rs28578604_T	596.5	Functional disorders of bladder	genitourinary	0.726005	0.635152	1.02204	0.0459406	0.220141	57754	1394	56360	70	FALSE	FALSE
rs12453443_G	626.13	Irregular menstrual cycle	genitourinary	0.892062	0.635152	0.97722	0.0485642	0.401609	24555	943	23612	288	FALSE	FALSE
rs11776904_C	276.4	Acid-base balance disorder	endocrine/metabolic	0.0689412	0.635153	0.984033	0.0339232	0.157078	43504	3657	39847	754	FALSE	FALSE
rs2564929_T	358.1	Myasthenia gravis	neurological	0.0474778	0.635161	0.942798	0.124145	0.328263	55812	151	55661	15	FALSE	FALSE
rs13282002_C	270.12	Phenylketonuria [PKU]	endocrine/metabolic	0.658897	0.635163	0.844788	0.355487	0.158375	58696	35	58661	397	FALSE	FALSE
rs2523507_G	270	Disorders of protein plasma/amino-acid transport and metabolism	endocrine/metabolic	0.962722	0.635169	1.02478	0.0515875	0.260816	60002	973	59029	8	FALSE	FALSE
rs10734253_G	752	Nervous system congenital anomalies	congenital anomalies	0.447932	0.635172	1.02952	0.061313	0.438277	62084	554	61530	130	FALSE	FALSE
rs1510148_T	41	Bacterial infection NOS	infectious diseases	0.911784	0.63518	1.01056	0.0221354	0.260944	57062	5866	51196	248	FALSE	FALSE
rs3733227_C	304	Adjustment reaction	mental disorders	0.103125	0.635186	1.0151	0.0315833	0.336195	38613	2399	36214	1	FALSE	FALSE
rs2908289_A	772.1	Muscular wasting and disuse atrophy	symptoms	0.311484	0.635187	0.910848	0.196821	0.17892	53647	94	53553	17	FALSE	FALSE
rs2564929_T	690	Erythematosquamous dermatosis	dermatologic	0.10648	0.635187	0.974137	0.0552306	0.32784	53584	767	52817	14	FALSE	FALSE
rs777355_A	425.8	Other cardiomyopathy	circulatory system	0.265347	0.635197	0.939276	0.132045	0.48198	56633	116	56517	292	FALSE	FALSE
rs6031558_C	740.1	Osteoarthritis; localized	musculoskeletal	0.944773	0.635198	1.01036	0.0217297	0.328195	53782	6176	47606	22	FALSE	FALSE
rs7405696_C	276.6	Fluid overload	endocrine/metabolic	0.302936	0.635203	0.986442	0.0287747	0.407905	42945	2792	40153	382	FALSE	FALSE
rs4701619_C	245	Thyroiditis	endocrine/metabolic	0.94999	0.635206	0.973017	0.0576584	0.185319	50297	1050	49247	66	FALSE	FALSE
rs6026591_A	818	Intracranial hemorrhage (injury)	injuries & poisonings	0.000698157	0.635214	0.964735	0.0756792	0.380298	61081	376	60705	154	FALSE	FALSE
rs3802113_G	736.2	Acquired deformities of finger	musculoskeletal	0.517835	0.635215	0.916078	0.184767	0.165129	54409	113	54296	58	FALSE	FALSE
rs10766395_C	221	Benign neoplasm of other female genital organs	neoplasms	0.146699	0.635217	1.10054	0.201943	0.384104	27378	51	27327	233	FALSE	FALSE
rs10860209_A	281.12	Other vitamin B12 deficiency anemia	hematopoietic	0.722496	0.63523	0.961657	0.0824179	0.151449	40370	611	39759	245	FALSE	FALSE
rs4237150_C	259	Other endocrine disorders	endocrine/metabolic	0.441444	0.63523	1.03098	0.0643229	0.410651	53940	502	53438	131	FALSE	FALSE
rs724016_G	282.8	Other hemoglobinopathies	hematopoietic	0.160842	0.635233	1.09231	0.186138	0.435805	40042	61	39981	11	FALSE	FALSE
rs112412537_A	963.1	Antineoplastic and immunosuppressive drugs causing adverse effects	injuries & poisonings	0.680439	0.635236	0.947215	0.114319	0.0393941	46936	1088	45848	605	FALSE	FALSE
rs1848068_T	446.2	Acute febrile mucocutaneous lymph node syndrome (Kawasaki disease)	circulatory system	0.0479755	0.635242	0.866898	0.301107	0.335762	51066	26	51040	32	FALSE	FALSE
rs62405452_A	723.1	Torticollis	musculoskeletal	0.188155	0.635243	0.874841	0.281882	0.107293	49346	73	49273	10	FALSE	FALSE
rs62405453_A	723.1	Torticollis	musculoskeletal	0.188155	0.635243	0.874841	0.281882	0.107293	49346	73	49273	10	FALSE	FALSE
rs62405454_C	723.1	Torticollis	musculoskeletal	0.188155	0.635243	0.874841	0.281882	0.107293	49346	73	49273	10	FALSE	FALSE
rs6867984_A	723.1	Torticollis	musculoskeletal	0.188155	0.635243	0.874841	0.281882	0.107293	49346	73	49273	10	FALSE	FALSE
rs925095_T	614.1	Pelvic peritoneal adhesions, female (postoperative) (postinfection)	genitourinary	0.491713	0.635244	0.937995	0.134941	0.380515	31117	119	30998	99	FALSE	FALSE
rs10039427_A	272.12	Hyperglyceridemia	endocrine/metabolic	0.985141	0.635247	0.964138	0.0769902	0.185386	39906	599	39307	162	FALSE	FALSE
rs72727388_C	601.3	Orchitis and epididymitis	genitourinary	0.186409	0.635254	1.05855	0.119956	0.272122	20590	173	20417	261	FALSE	FALSE
rs925095_T	260.2	severe protein-calorie malnutrition	endocrine/metabolic	0.298941	0.635271	0.983468	0.0351461	0.382788	45055	1821	43234	130	FALSE	FALSE
rs11708903_G	295	Schizophrenia and other psychotic disorders	mental disorders	0.483109	0.635273	1.02312	0.0481789	0.454916	37053	890	36163	55	FALSE	FALSE
rs4513637_G	286.3	Coagulation defects complicating pregnancy or postpartum	hematopoietic	0.127199	0.635275	0.904686	0.211182	0.175434	27623	84	27539	268	FALSE	FALSE
rs2924447_A	736	Other acquired deformities of limbs	musculoskeletal	0.609309	0.635281	0.954335	0.0985443	0.141395	54284	447	53837	541	FALSE	FALSE
rs16969990_T	385.5	Tympanosclerosis and middle ear disease related to otitis media	sense organs	0.865146	0.635284	0.840765	0.36568	0.0691889	54409	68	54341	37	FALSE	FALSE
rs2941257_T	172.1	Melanomas of skin, dx or hx	neoplasms	0.870249	0.635284	1.02028	0.0423291	0.261196	53971	1490	52481	229	FALSE	FALSE
rs1519480_C	306.9	Tension headache	mental disorders	0.161008	0.635291	1.0645	0.131789	0.327853	36344	131	36213	2	FALSE	FALSE
rs730497_A	175	Acquired absence of breast	neoplasms	0.781738	0.635295	1.02797	0.0581623	0.177328	27046	1041	26005	19	FALSE	FALSE
rs79896666_C	601.12	Chronic prostatitis	genitourinary	0.397267	0.635297	0.849507	0.343885	0.0568917	20706	98	20608	52	FALSE	FALSE
rs78551082_T	601.12	Chronic prostatitis	genitourinary	0.397267	0.635297	0.849507	0.343885	0.0568917	20706	98	20608	52	FALSE	FALSE
rs74628648_T	601.12	Chronic prostatitis	genitourinary	0.397267	0.635297	0.849507	0.343885	0.0568917	20706	98	20608	52	FALSE	FALSE
rs6485473_G	395.6	Heart valve replaced	circulatory system	0.130384	0.635298	0.979398	0.0438918	0.316079	51658	1277	50381	59	FALSE	FALSE
rs2380949_G	758	Chromosomal anomalies and genetic disorders	congenital anomalies	0.0294545	0.635306	0.946227	0.116541	0.095324	60992	457	60535	69	FALSE	FALSE
rs79896666_C	442.4	Arterial dissection	circulatory system	0.395592	0.635309	0.841921	0.362811	0.0563012	51038	82	50956	120	FALSE	FALSE
rs78551082_T	442.4	Arterial dissection	circulatory system	0.395592	0.635309	0.841921	0.362811	0.0563012	51038	82	50956	120	FALSE	FALSE
rs74628648_T	442.4	Arterial dissection	circulatory system	0.395592	0.635309	0.841921	0.362811	0.0563012	51038	82	50956	120	FALSE	FALSE
rs4433533_G	560.2	Impaction of intestine	digestive	0.275785	0.635312	1.06336	0.129532	0.215787	40913	174	40739	15	FALSE	FALSE
rs4513637_G	565	Anal and rectal conditions	digestive	0.0373648	0.635312	1.02048	0.042756	0.175505	52933	1954	50979	535	FALSE	FALSE
rs144155527_T	600	Hyperplasia of prostate	genitourinary	0.0293814	0.635315	0.946587	0.115744	0.0173083	23688	3089	20599	69	FALSE	FALSE
rs10734253_G	780	Hypothermia/Chills	symptoms	0.459339	0.635321	1.0555	0.113892	0.438202	62599	156	62443	128	FALSE	FALSE
rs142848532_T	420.2	Pericarditis	circulatory system	0.626758	0.635328	0.95287	0.101799	0.0474462	57033	1133	55900	954	FALSE	FALSE
rs1250542_A	594.1	Calculus of kidney	genitourinary	0.992196	0.635336	1.01418	0.0296999	0.373664	59120	2524	56596	170	FALSE	FALSE
rs2908289_A	313.2	Tics and stuttering	mental disorders	0.774437	0.635342	1.07576	0.153995	0.178125	58094	137	57957	20	FALSE	FALSE
rs1519480_C	426.7	Abnormal electrocardiogram [ECG] [EKG]	circulatory system	0.251639	0.635344	0.980177	0.0422216	0.327402	38836	1351	37485	3	FALSE	FALSE
rs6103716_C	145.5	Cancer of the mouth floor	neoplasms	0.825802	0.63535	0.915478	0.186224	0.315503	61264	70	61194	76	FALSE	FALSE
rs11890449_T	783	Fever of unknown origin	symptoms	0.863327	0.635351	0.982267	0.0377315	0.0512583	56625	8680	47945	48	FALSE	FALSE
rs3087948_T	702.1	Actinic keratosis	dermatologic	0.900145	0.635352	0.983814	0.0344122	0.187554	58322	3182	55140	72	FALSE	FALSE
rs1519480_C	816	Cerebral laceration and contusion	injuries & poisonings	0.158975	0.635356	1.10087	0.202664	0.326576	60900	54	60846	5	FALSE	FALSE
rs4930046_A	704.2	Hirsutism	dermatologic	0.152079	0.635356	1.05458	0.11207	0.481716	57537	162	57375	648	FALSE	FALSE
rs5210_A	31	Diseases due to other mycobacteria	infectious diseases	0.181763	0.635358	0.936905	0.13744	0.375471	51506	116	51390	24	FALSE	FALSE
rs6885132_G	523.32	Chronic periodontitis	digestive	0.076962	0.63536	0.829788	0.393475	0.100622	57572	42	57530	91	FALSE	FALSE
rs4237150_C	803.1	Fracture of humerus	injuries & poisonings	0.865063	0.63536	0.973398	0.0568583	0.410705	51358	648	50710	127	FALSE	FALSE
rs34351_C	54	Herpes simplex	infectious diseases	0.523332	0.635362	1.0256	0.0533114	0.329807	50337	810	49527	67	FALSE	FALSE
rs2924447_A	562	Diverticulosis and diverticulitis	digestive	0.0318978	0.635366	0.983239	0.0356468	0.141072	44169	3806	40363	443	FALSE	FALSE
rs11075256_G	619.2	Disorders of uterus, NEC	genitourinary	0.343643	0.635389	0.962404	0.0808195	0.292776	31355	382	30973	45	FALSE	FALSE
rs13282002_C	741.4	Joint effusions	musculoskeletal	0.273953	0.635393	0.974461	0.0545614	0.157766	52844	1329	51515	363	FALSE	FALSE
rs2523506_T	614.52	Vaginitis and vulvovaginitis	genitourinary	0.789782	0.635394	0.965671	0.0736732	0.160483	31804	727	31077	14	FALSE	FALSE
rs7632381_C	214.1	Lipoma of skin and subcutaneous tissue	neoplasms	0.235162	0.635396	0.963717	0.0779449	0.436007	61655	340	61315	10	FALSE	FALSE
rs12746673_C	750.5	Congenital hypertrophic pyloric stenosis	congenital anomalies	0.109848	0.635397	0.838972	0.370304	0.208922	58364	25	58339	956	FALSE	FALSE
rs6031558_C	781.1	Loss of height	symptoms	0.934784	0.635398	1.11873	0.236631	0.327692	59913	39	59874	25	FALSE	FALSE
rs10181515_T	585.31	Renal dialysis	genitourinary	0.331874	0.635399	0.974762	0.0539122	0.226262	46992	1028	45964	16	FALSE	FALSE
rs8074454_C	743.21	Pathologic fracture of vertebrae	musculoskeletal	0.619752	0.6354	1.04674	0.0963512	0.33044	52132	246	51886	16	FALSE	FALSE
rs11989843_G	270.21	Disorders of urea cycle metabolism	endocrine/metabolic	0.790452	0.635411	0.892396	0.240116	0.195016	58644	60	58584	476	FALSE	FALSE
rs11042984_C	300.9	Posttraumatic stress disorder	mental disorders	0.764113	0.635421	1.0206	0.0430038	0.415462	37226	1176	36050	177	FALSE	FALSE
rs12302189_A	172.2	Other non-epithelial cancer of skin	neoplasms	0.977702	0.635427	0.975604	0.052095	0.0555194	56908	4306	52602	106	FALSE	FALSE
rs3775094_A	244.2	Acquired hypothyroidism	endocrine/metabolic	0.991253	0.635431	1.02218	0.0462706	0.463461	49988	948	49040	286	FALSE	FALSE
rs7946714_C	681	Superficial cellulitis and abscess	dermatologic	0.502923	0.635434	0.988135	0.0251762	0.215668	56879	5207	51672	57	FALSE	FALSE
rs7632381_C	383	Otosclerosis	sense organs	0.153004	0.63544	1.12741	0.252948	0.436453	54401	32	54369	10	FALSE	FALSE
rs6688365_C	202.21	Nodular lymphoma	neoplasms	0.464227	0.635445	1.06841	0.139574	0.43842	59849	104	59745	332	FALSE	FALSE
rs2239525_G	540.11	Acute appendicitis	digestive	0.976517	0.635455	0.954031	0.0992683	0.260758	62909	271	62638	0	FALSE	FALSE
rs2239526_G	540.11	Acute appendicitis	digestive	0.976517	0.635455	0.954031	0.0992683	0.260758	62909	271	62638	0	FALSE	FALSE
rs925095_T	694	Dyschromia and Vitiligo	dermatologic	0.915692	0.635459	0.983036	0.036091	0.381851	54406	1720	52686	154	FALSE	FALSE
rs76177300_A	722	Intervertebral disc disorders	musculoskeletal	0.98472	0.635459	0.975729	0.0518291	0.0458255	53551	4941	48610	781	FALSE	FALSE
rs6136447_G	259.8	Polyglandular activity in multiple endocrine adenomatosis	endocrine/metabolic	0.646817	0.63546	1.16086	0.314655	0.138593	53448	39	53409	162	FALSE	FALSE
rs10766394_G	325	Phlebitis and thrombophlebitis of intracranial venous sinuses	neurological	0.444201	0.63546	1.08962	0.181047	0.376385	61995	64	61931	100	FALSE	FALSE
rs2941257_T	980	Encounter for long-term (current) use of antibiotics	infectious diseases	0.808838	0.635464	1.01757	0.0367513	0.260918	60956	1966	58990	265	FALSE	FALSE
rs7693_T	370.2	Superficial keratitis	sense organs	0.174795	0.635467	0.92433	0.165988	0.363307	54169	81	54088	54	FALSE	FALSE
rs16969990_T	585.33	Chronic Kidney Disease, Stage III	genitourinary	0.471637	0.635467	0.974589	0.0542965	0.069697	49005	3060	45945	35	FALSE	FALSE
rs2894536_C	771.2	Cramp of limb	symptoms	0.344962	0.635479	1.07339	0.149412	0.159377	54208	160	54048	392	FALSE	FALSE
rs9901746_A	590	Pyelonephritis	genitourinary	0.570459	0.63548	1.02226	0.0464543	0.408065	46397	983	45414	509	FALSE	FALSE
rs6885132_G	755	Congenital anomalies of limbs	congenital anomalies	0.0122544	0.635482	1.05421	0.111363	0.100946	61300	449	60851	99	FALSE	FALSE
rs6128461_T	312.3	Impulse control disorder	mental disorders	0.121093	0.635485	1.06517	0.133184	0.379529	58043	118	57925	55	FALSE	FALSE
rs11042985_G	198.5	Secondary malignancy of brain/spine	neoplasms	0.968756	0.635495	1.02228	0.0464822	0.413311	45894	993	44901	174	FALSE	FALSE
rs1905505_A	38.1	Gram negative septicemia	infectious diseases	0.816655	0.635497	1.02641	0.0549857	0.290001	51955	817	51138	280	FALSE	FALSE
rs35533056_A	626	Disorders of menstruation and other abnormal bleeding from female genital tract	genitourinary	0.839366	0.635499	0.98711	0.0273703	0.389092	27063	3320	23743	151	FALSE	FALSE
rs2380950_G	425.8	Other cardiomyopathy	circulatory system	0.405036	0.635499	0.894747	0.234628	0.0956123	56886	116	56770	30	FALSE	FALSE
rs2908296_T	535.8	Other specified gastritis	digestive	0.194501	0.635524	1.04495	0.0927586	0.153854	54009	442	53567	55	FALSE	FALSE
rs116761056_T	289.5	Diseases of spleen	hematopoietic	0.570945	0.635536	0.852516	0.336668	0.0191669	45782	277	45505	122	FALSE	FALSE
rs13136239_A	790.8	Elevated C-reactive protein (CRP)	symptoms	0.772733	0.635537	1.03568	0.0739653	0.331457	53639	415	53224	607	FALSE	FALSE
rs4237150_C	913	Toxic effect of venom	injuries & poisonings	0.807929	0.63554	1.07076	0.144264	0.411107	61203	98	61105	147	FALSE	FALSE
rs55754152_A	627.1	Postmenopausal bleeding	genitourinary	0.793865	0.635546	1.0626	0.128112	0.0505331	24479	626	23853	16	FALSE	FALSE
rs62432360_C	198	Secondary malignant neoplasm	neoplasms	0.772428	0.635546	0.988017	0.0254376	0.178183	50841	6396	44445	708	FALSE	FALSE
rs1250095_T	452.8	Postphlebitic syndrome	circulatory system	0.966677	0.635551	1.10625	0.213054	0.378198	44593	46	44547	245	FALSE	FALSE
rs55754152_A	519.2	Respiratory complications	respiratory	0.834322	0.635555	0.885871	0.255704	0.0512466	56355	174	56181	31	FALSE	FALSE
rs10116772_A	586.4	Stricture/obstruction of ureter	genitourinary	0.609163	0.635561	1.02461	0.0513047	0.410723	46748	807	45941	43	FALSE	FALSE
rs1250109_C	323.2	Acute (transverse) myelitis	neurological	0.453664	0.635561	1.14583	0.287242	0.172372	62043	39	62004	21	FALSE	FALSE
rs6790843_A	747.11	Cardiac shunt/ heart septal defect	congenital anomalies	0.0665157	0.635567	1.01879	0.0392812	0.373791	59671	1461	58210	63	FALSE	FALSE
rs730497_A	706.2	Sebaceous cyst	dermatologic	0.474299	0.635571	1.02465	0.0513856	0.178545	57459	1317	56142	38	FALSE	FALSE
rs142848532_T	733.2	Cyst of bone	musculoskeletal	0.327262	0.635574	1.19028	0.367564	0.0476618	48970	69	48901	813	FALSE	FALSE
rs1519480_C	355.1	Chronic pain syndrome	neurological	0.255877	0.635576	0.980378	0.0418185	0.32794	55466	1353	54113	5	FALSE	FALSE
rs2268569_T	41.12	Methicillin resistant Staphylococcus aureus	infectious diseases	0.140107	0.635576	1.03864	0.0799982	0.0816918	52441	1034	51407	7	FALSE	FALSE
rs16969990_T	695.8	Other specified erythematous conditions	dermatologic	0.902298	0.635577	1.07285	0.148387	0.0690775	53136	341	52795	35	FALSE	FALSE
rs3733227_C	256	Ovarian dysfunction	endocrine/metabolic	0.360452	0.635578	0.970681	0.0627948	0.333877	30637	613	30024	2	FALSE	FALSE
rs1971152_C	911	Blister	injuries & poisonings	0.849287	0.635589	1.10188	0.204738	0.410489	62735	49	62686	477	FALSE	FALSE
rs3087948_T	594.1	Calculus of kidney	genitourinary	0.703845	0.635593	0.98251	0.0372348	0.187999	59213	2526	56687	71	FALSE	FALSE
rs4400674_A	355.1	Chronic pain syndrome	neurological	0.238675	0.635593	0.981125	0.0402119	0.385632	55470	1353	54117	1	FALSE	FALSE
rs9901746_A	758	Chromosomal anomalies and genetic disorders	congenital anomalies	0.334042	0.635597	1.03334	0.0692129	0.406937	60432	455	59977	647	FALSE	FALSE
rs1250590_A	801	Fracture of ankle and foot	injuries & poisonings	0.71825	0.635602	0.982849	0.0365078	0.475866	51566	1567	49999	891	FALSE	FALSE
rs12593201_A	362.31	Separation of retinal layers	sense organs	0.207859	0.635602	0.900271	0.22171	0.26732	56539	55	56484	12	FALSE	FALSE
rs6899342_G	696.3	Pityriasis	dermatologic	0.406336	0.635606	1.17063	0.332471	0.247712	52767	22	52745	90	FALSE	FALSE
rs1510148_T	41.1	Staphylococcus infections	infectious diseases	0.894909	0.635606	0.984017	0.0340019	0.26062	53557	2361	51196	236	FALSE	FALSE
rs1510148_T	300.8	Acute reaction to stress	mental disorders	0.618659	0.635618	1.06338	0.129683	0.261131	36206	150	36056	172	FALSE	FALSE
rs7163757_T	560.4	Other intestinal obstruction	digestive	0.689459	0.635619	1.01859	0.0388759	0.422358	42129	1402	40727	24	FALSE	FALSE
rs4775238_A	225	Benign neoplasm of brain and other parts of nervous system	neoplasms	0.177661	0.63562	1.0292	0.0607404	0.416243	61189	562	60627	258	FALSE	FALSE
rs11085259_T	796	Elevated prostate specific antigen [PSA]	genitourinary	0.298722	0.635621	1.02747	0.0571854	0.180224	21809	1207	20602	64	FALSE	FALSE
rs28582094_G	418	Nonspecific chest pain	circulatory system	0.122643	0.635631	1.0077	0.0161831	0.267262	55049	14530	40519	41	FALSE	FALSE
rs2564929_T	253.2	Pituitary hypofunction	endocrine/metabolic	0.536888	0.635634	0.955429	0.0962305	0.326911	53799	250	53549	13	FALSE	FALSE
rs4237150_C	709.5	Dermatomyositis	dermatologic	0.944015	0.635636	0.940484	0.129504	0.411953	51893	124	51769	123	FALSE	FALSE
rs10860209_A	290.13	Senile dementia	mental disorders	0.395895	0.63564	1.07551	0.153645	0.152088	49409	169	49240	299	FALSE	FALSE
rs2908297_T	208	Benign neoplasm of colon	neoplasms	0.0620641	0.635642	0.985318	0.0312168	0.156129	57414	4490	52924	17	FALSE	FALSE
rs1519480_C	585.33	Chronic Kidney Disease, Stage III	genitourinary	0.0375853	0.635643	1.01393	0.0292057	0.325713	49037	3060	45977	3	FALSE	FALSE
rs1510148_T	297	Suicidal ideation or attempt	mental disorders	0.647572	0.635651	1.02651	0.0552331	0.261212	36926	870	36056	172	FALSE	FALSE
rs4558932_C	291.4	Specific nonpsychotic mental disorders due to brain damage	mental disorders	0.109787	0.635653	1.04605	0.0950145	0.211768	49389	328	49061	483	FALSE	FALSE
rs1848068_T	840	Sprains and strains	injuries & poisonings	0.00530485	0.635654	1.01337	0.0280383	0.335644	57987	3025	54962	38	FALSE	FALSE
rs7163757_T	41.21	Rheumatic fever / chorea	infectious diseases	0.918235	0.635654	0.887679	0.251475	0.422514	51416	33	51383	30	FALSE	FALSE
rs10734253_G	613.7	Other signs and symptoms in breast	genitourinary	0.00848061	0.635654	1.03698	0.0766505	0.438605	59663	348	59315	118	FALSE	FALSE
rs6128461_T	792	Abnormal Papanicolaou smear of cervix and cervical HPV	genitourinary	0.164818	0.635654	1.01927	0.0402908	0.379152	28780	1380	27400	23	FALSE	FALSE
rs2971670_T	726.3	Bursitis	musculoskeletal	0.430317	0.635655	0.967248	0.0702867	0.178759	47592	723	46869	43	FALSE	FALSE
rs117252445_A	655	Known or suspected fetal abnormality affecting management of mother	pregnancy complications	0.645554	0.635664	0.964003	0.0773811	0.0563291	34618	1897	32721	65	FALSE	FALSE
rs11890449_T	250.6	Polyneuropathy in diabetes	endocrine/metabolic	0.95254	0.635672	1.0375	0.077707	0.0522783	45736	1806	43930	37	FALSE	FALSE
rs12746673_C	627.5	Premature menopause and other ovarian failure	genitourinary	0.038695	0.635673	0.928497	0.156596	0.21032	23652	129	23523	360	FALSE	FALSE
rs28578604_T	275.5	Disorders of calcium/phosphorus metabolism	endocrine/metabolic	0.760378	0.635674	0.980476	0.0416178	0.219074	57193	1756	55437	70	FALSE	FALSE
rs867635_T	807	Fracture of ribs	injuries & poisonings	0.29666	0.635677	1.05219	0.107389	0.079122	51389	580	50809	18	FALSE	FALSE
rs1411435_G	593	Hematuria	genitourinary	0.0660545	0.63568	1.02134	0.0445677	0.0960136	48967	3129	45838	57	FALSE	FALSE
rs8070737_T	514.1	Abnormal results of function study of pulmonary system	respiratory	0.440017	0.635684	0.927345	0.159221	0.180985	52811	141	52670	21	FALSE	FALSE
rs3802113_G	530.6	Diverticulum of esophagus, acquired	digestive	0.472826	0.635689	0.888452	0.249664	0.165853	37259	63	37196	35	FALSE	FALSE
rs4701619_C	557.1	Celiac disease	digestive	0.919052	0.63569	0.956416	0.0940656	0.186723	41093	395	40698	55	FALSE	FALSE
rs1905505_A	276.13	Hyperpotassemia	endocrine/metabolic	0.837019	0.635691	0.986254	0.0292176	0.289547	43511	3220	40291	234	FALSE	FALSE
rs1905505_A	578.9	Hemorrhage of gastrointestinal tract	digestive	0.900146	0.635693	0.981499	0.0394205	0.288207	50259	1665	48594	279	FALSE	FALSE
rs4887810_A	520	Disorders of tooth development	digestive	0.614575	0.635694	0.96114	0.0836673	0.32545	57651	330	57321	311	FALSE	FALSE
rs2908296_T	380	Disorders of external ear	sense organs	0.421996	0.635698	0.917117	0.18264	0.154033	58562	122	58440	61	FALSE	FALSE
rs2074090_G	656.2	Respiratory conditions of fetus and newborn	pregnancy complications	0.123391	0.6357	1.03323	0.0690047	0.352847	61990	586	61404	336	FALSE	FALSE
rs28582094_G	619	Noninflammatory female genital disorders	genitourinary	0.919678	0.635712	0.981403	0.0396292	0.268336	32750	1750	31000	20	FALSE	FALSE
rs78028320_A	514.1	Abnormal results of function study of pulmonary system	respiratory	0.344122	0.635712	0.928521	0.156559	0.187078	52561	141	52420	291	FALSE	FALSE
rs1250542_A	284.1	Pancytopenia	hematopoietic	0.851857	0.635714	0.980777	0.0409751	0.372619	41207	1330	39877	123	FALSE	FALSE
rs11042985_G	578.9	Hemorrhage of gastrointestinal tract	digestive	0.769415	0.635719	0.982992	0.0362137	0.413667	50346	1664	48682	197	FALSE	FALSE
rs234866_A	198.1	Secondary malignancy of lymph nodes	neoplasms	0.476539	0.635724	0.98681	0.0280312	0.306573	48292	3344	44948	127	FALSE	FALSE
rs13282002_C	703.1	Ingrowing nail	dermatologic	0.660532	0.635725	1.04024	0.083286	0.158778	58160	536	57624	396	FALSE	FALSE
rs11002898_A	262	Mineral deficiency NEC	endocrine/metabolic	0.229052	0.635726	1.0361	0.0748693	0.251098	43720	471	43249	104	FALSE	FALSE
rs12302189_A	781	Symptoms involving nervous and musculoskeletal systems	symptoms	0.821816	0.635743	0.951734	0.104441	0.0551458	60739	945	59794	113	FALSE	FALSE
rs4237150_C	710.1	Osteomyelitis	musculoskeletal	0.777029	0.635744	1.02053	0.0429026	0.412529	52909	1146	51763	121	FALSE	FALSE
rs6128461_T	818	Intracranial hemorrhage (injury)	injuries & poisonings	0.0400713	0.635746	0.964799	0.0756564	0.380362	61172	376	60796	58	FALSE	FALSE
rs867635_T	426.24	Atrioventricular block, complete	circulatory system	0.844492	0.635749	1.04494	0.09281	0.0792855	38292	818	37474	15	FALSE	FALSE
rs7531911_G	290.16	Vascular dementia	mental disorders	0.840509	0.635751	0.947738	0.113328	0.294864	49689	197	49492	33	FALSE	FALSE
rs1848067_T	575.6	Cholesterolosis of gallbladder	digestive	0.432809	0.635753	0.89528	0.233547	0.361383	56858	41	56817	55	FALSE	FALSE
rs11042985_G	283.21	Hemolytic-uremic syndrome	hematopoietic	0.900854	0.635753	1.11359	0.227147	0.413609	39877	40	39837	162	FALSE	FALSE
rs6026591_A	377.1	Optic atrophy	sense organs	0.535484	0.635767	1.05414	0.111317	0.380403	54228	171	54057	133	FALSE	FALSE
rs2285676_G	571.51	Cirrhosis of liver without mention of alcohol	digestive	0.38963	0.635771	1.01558	0.0326435	0.377673	48771	2111	46660	17	FALSE	FALSE
rs4701619_C	696.41	Psoriasis vulgaris	dermatologic	0.92864	0.635774	1.03071	0.063874	0.186539	51209	820	50389	69	FALSE	FALSE
rs11263762_A	747.2	Congenital anomalies of peripheral vascular system	congenital anomalies	0.807355	0.63578	0.955319	0.0965155	0.410964	58409	224	58185	93	FALSE	FALSE
rs2403205_T	201	Hodgkin's disease	neoplasms	0.785521	0.635782	0.939658	0.131416	0.370529	60025	127	59898	167	FALSE	FALSE
rs10842991_T	747.1	Cardiac congenital anomalies	congenital anomalies	0.572704	0.635785	1.01641	0.0343623	0.19147	60657	2882	57775	540	FALSE	FALSE
rs72648855_T	276.13	Hyperpotassemia	endocrine/metabolic	0.613326	0.635785	1.02001	0.0418406	0.107641	43724	3241	40483	19	FALSE	FALSE
rs72650615_C	276.13	Hyperpotassemia	endocrine/metabolic	0.613326	0.635785	1.02001	0.0418406	0.107641	43724	3241	40483	19	FALSE	FALSE
rs730497_A	362.7	Hereditary retinal dystrophies	sense organs	0.576707	0.635789	0.909911	0.199344	0.178964	56545	91	56454	42	FALSE	FALSE
rs7531911_G	280.2	Iron deficiency anemia secondary to blood loss (chronic)	hematopoietic	0.22513	0.63579	1.02281	0.0476149	0.296314	41046	1085	39961	30	FALSE	FALSE
rs11708903_G	550	Abdominal hernia	digestive	0.0467014	0.635799	1.01013	0.0212724	0.455262	59222	5002	54220	79	FALSE	FALSE
rs16969990_T	385	Other disorders of middle ear and mastoid	sense organs	0.838908	0.635806	0.909726	0.199783	0.0691779	54555	214	54341	37	FALSE	FALSE
rs1250542_A	592.1	Cystitis	genitourinary	0.960558	0.635815	1.0202	0.0422248	0.37403	47023	1250	45773	122	FALSE	FALSE
rs72727388_C	384.4	Perforation of tympanic membrane	sense organs	0.538311	0.635816	1.04165	0.0861789	0.273278	54097	337	53760	662	FALSE	FALSE
rs11042984_C	526	Diseases of the jaws	digestive	0.811841	0.635827	0.975477	0.0524317	0.412601	58147	771	57376	260	FALSE	FALSE
rs1411435_G	360	Disorders of the globe	sense organs	0.0399217	0.635827	0.911915	0.194721	0.0961852	57067	163	56904	57	FALSE	FALSE
rs11776904_C	611.11	Mammographic microcalcification	genitourinary	0.306945	0.635828	0.957265	0.0922301	0.157521	55161	474	54687	948	FALSE	FALSE
rs10860209_A	529.6	Glossodynia	digestive	0.0459863	0.635841	0.867218	0.300863	0.151968	58292	47	58245	343	FALSE	FALSE
rs6136447_G	801.1	Fracture of foot	injuries & poisonings	0.625656	0.635844	0.964688	0.0759233	0.139727	51436	756	50680	159	FALSE	FALSE
rs2074090_G	253.11	Acromegaly and gigantism	endocrine/metabolic	0.0661837	0.635848	0.87479	0.28251	0.353308	53309	29	53280	299	FALSE	FALSE
rs10734253_G	527.7	Disturbance of salivary secretion	digestive	0.229073	0.63585	0.970676	0.0628553	0.438256	58977	522	58455	123	FALSE	FALSE
rs72650616_A	110.1	Dermatophytosis	infectious diseases	0.0477472	0.63586	1.02431	0.0507271	0.107325	55593	2106	53487	95	FALSE	FALSE
rs16860758_G	871.2	Open wound of finger(s)	injuries & poisonings	0.535383	0.635862	1.05542	0.113913	0.184491	55355	249	55106	594	FALSE	FALSE
rs6128461_T	870.6	Open wound of neck	injuries & poisonings	0.0465531	0.635862	0.863545	0.309845	0.379511	55640	23	55617	53	FALSE	FALSE
rs580240_T	745	Pain in joint	musculoskeletal	0.375954	0.635866	1.00634	0.0133578	0.485522	56085	17066	39019	6	FALSE	FALSE
rs2924447_A	297	Suicidal ideation or attempt	mental disorders	0.45762	0.635876	0.96669	0.0715504	0.142748	36722	859	35863	388	FALSE	FALSE
rs11776904_C	270.2	Disorders of amino-acid metabolism	endocrine/metabolic	0.59239	0.635879	1.09944	0.200217	0.15784	58179	90	58089	1004	FALSE	FALSE
rs10771372_T	401.22	Hypertensive chronic kidney disease	circulatory system	0.182446	0.635879	0.982975	0.0362685	0.19193	34919	3408	31511	294	FALSE	FALSE
rs1364809_C	750	Digestive congenital anomalies	congenital anomalies	0.037101	0.635883	0.906834	0.206555	0.0249762	59757	512	59245	10	FALSE	FALSE
rs4930046_A	250	Diabetes mellitus	endocrine/metabolic	0.14511	0.635883	0.992047	0.0168639	0.481657	53754	10272	43482	601	FALSE	FALSE
rs10181515_T	327.7	Sleep related movement disorders	neurological	0.333515	0.635884	1.02305	0.0481237	0.225564	47634	1267	46367	20	FALSE	FALSE
rs1905505_A	947	Urticaria	dermatologic	0.560188	0.635885	0.970257	0.0637744	0.287732	49089	620	48469	288	FALSE	FALSE
rs11085259_T	637	Short gestation; low birth weight; and fetal growth retardation	pregnancy complications	0.471821	0.635893	1.07648	0.15565	0.18013	60248	136	60112	172	FALSE	FALSE
rs2564929_T	378.5	Paralytic strabismus	sense organs	0.423753	0.635897	0.945015	0.119455	0.328284	54331	163	54168	14	FALSE	FALSE
rs6749367_T	646	Other complications of pregnancy NEC	pregnancy complications	0.198935	0.635903	1.03652	0.0757638	0.253002	34731	473	34258	255	FALSE	FALSE
rs10993460_C	250.1	Type 1 diabetes	endocrine/metabolic	0.525831	0.635905	1.02599	0.0541927	0.0885504	46115	2191	43924	38	FALSE	FALSE
rs4660895_T	110.13	Dermatophytosis of the body	infectious diseases	0.114898	0.635906	0.951733	0.104495	0.294902	53767	226	53541	32	FALSE	FALSE
rs11002898_A	264.1	Short stature	endocrine/metabolic	0.185991	0.635906	1.03442	0.0714887	0.251066	43845	596	43249	107	FALSE	FALSE
rs8003022_G	586.3	Vascular disorders of kidney/hypertrophy	genitourinary	0.795228	0.635907	1.07911	0.160825	0.393265	46025	80	45945	36	FALSE	FALSE
rs13136239_A	655	Known or suspected fetal abnormality affecting management of mother	pregnancy complications	0.444353	0.635913	0.982556	0.0371716	0.332683	34318	1878	32440	377	FALSE	FALSE
rs6026591_A	907	Injuries to the nervous system	injuries & poisonings	0.218209	0.635913	1.04023	0.0833218	0.380085	62682	305	62377	157	FALSE	FALSE
rs6899342_G	947	Urticaria	dermatologic	0.0662975	0.635917	1.03156	0.0656386	0.248012	49300	622	48678	76	FALSE	FALSE
rs2074090_G	930	Allergic reaction to food	injuries & poisonings	0.197357	0.635918	0.976282	0.0507041	0.35231	49384	877	48507	260	FALSE	FALSE
rs10734253_G	303.4	Somatoform disorder	mental disorders	0.240325	0.635919	0.962139	0.0815284	0.43845	36458	310	36148	72	FALSE	FALSE
rs6889788_A	585.4	Chronic kidney disease, Stage I or II	genitourinary	0.963816	0.635928	0.975574	0.052238	0.186085	47215	1289	45926	53	FALSE	FALSE
rs10116772_A	654.2	Rhesus isoimmunization in pregnancy	pregnancy complications	0.806084	0.63593	1.08101	0.164543	0.408332	33965	76	33889	32	FALSE	FALSE
rs11042984_C	293.1	Swelling, mass, or lump in head and neck [Space-occupying lesion, intracranial NOS]	mental disorders	0.841169	0.635937	0.982807	0.0366356	0.413428	60002	1597	58405	267	FALSE	FALSE
rs2971670_T	626.13	Irregular menstrual cycle	genitourinary	0.681242	0.63594	0.97106	0.0620369	0.179016	24805	956	23849	23	FALSE	FALSE
rs34506303_G	736.2	Acquired deformities of finger	musculoskeletal	0.390392	0.635948	0.914209	0.189483	0.158615	53589	111	53478	930	FALSE	FALSE
rs2268569_T	353	Nerve root and plexus disorders	neurological	0.421363	0.635949	1.06459	0.132212	0.0815512	54475	366	54109	9	FALSE	FALSE
rs2971670_T	636.8	Cervical incompetence	pregnancy complications	0.698986	0.635952	1.09616	0.193964	0.177648	32722	86	32636	32	FALSE	FALSE
rs7163757_T	568.1	Peritoneal adhesions (postoperative) (postinfection)	digestive	0.96336	0.635957	0.969973	0.0644057	0.421214	51938	498	51440	30	FALSE	FALSE
rs8003022_G	479	Other upper respiratory disease	respiratory	0.982079	0.635964	1.01308	0.0274533	0.392552	45115	2956	42159	37	FALSE	FALSE
rs8003022_G	184.11	Malignant neoplasm of ovary	neoplasms	0.966731	0.635964	1.03435	0.071351	0.395053	29777	414	29363	25	FALSE	FALSE
rs2523506_T	364.5	Corneal dystrophy	sense organs	0.285955	0.63597	0.929608	0.154206	0.160058	57098	166	56932	24	FALSE	FALSE
rs1519480_C	345.1	Epilepsy	neurological	0.19759	0.63597	1.01789	0.037462	0.327193	48855	1715	47140	4	FALSE	FALSE
rs11564710_A	296.1	Bipolar	mental disorders	0.696688	0.63597	0.984275	0.033486	0.418455	38108	1971	36137	86	FALSE	FALSE
rs10842991_T	401.22	Hypertensive chronic kidney disease	circulatory system	0.169983	0.635973	0.982977	0.0362738	0.192028	34896	3406	31490	317	FALSE	FALSE
rs2074090_G	225.2	Benign neoplasm of spinal cord, meninges	neoplasms	0.25281	0.635988	1.10397	0.208978	0.353195	60604	49	60555	336	FALSE	FALSE
rs3087948_T	600	Hyperplasia of prostate	genitourinary	0.655423	0.635994	1.01847	0.0386774	0.186009	23730	3094	20636	26	FALSE	FALSE
rs13282002_C	337.1	Peripheral autonomic neuropathy	neurological	0.414037	0.635996	0.920699	0.174565	0.159251	46970	127	46843	318	FALSE	FALSE
rs11075256_G	614.33	Pelvic inflammatory disease, NOS	genitourinary	0.269436	0.635999	1.1052	0.21134	0.292315	31100	52	31048	44	FALSE	FALSE
rs35498576_C	713.5	Arthropathy associated with neurological disorders	musculoskeletal	0.274664	0.636	0.939221	0.132485	0.280614	51913	149	51764	115	FALSE	FALSE
rs12531914_A	782.6	Pallor and flushing	symptoms	0.939557	0.636006	1.04355	0.0900661	0.270039	51413	309	51104	104	FALSE	FALSE
rs11776904_C	526.41	Temporomandibular joint disorder, unspecified	digestive	0.716639	0.636008	1.06879	0.140571	0.158627	56904	184	56720	957	FALSE	FALSE
rs12631733_T	291.1	Transient mental disorders due to conditions classified elsewhere	mental disorders	0.747177	0.63601	0.886776	0.253891	0.159978	49460	63	49397	137	FALSE	FALSE
rs2268570_G	656.2	Respiratory conditions of fetus and newborn	pregnancy complications	0.972992	0.63601	1.03283	0.0682591	0.419624	62015	584	61431	307	FALSE	FALSE
rs3213571_C	575.9	Nonspecific abnormal findings on radiological and other examination of biliary tract	digestive	0.923899	0.636016	1.10683	0.214459	0.0833934	56893	132	56761	114	FALSE	FALSE
rs4812816_A	324	Other CNS infection and poliomyelitis	neurological	0.272804	0.63602	1.05001	0.10311	0.217153	62258	276	61982	47	FALSE	FALSE
rs7693_T	695.9	Unspecified erythematous condition	dermatologic	0.196769	0.636024	0.953658	0.100262	0.363448	52998	219	52779	53	FALSE	FALSE
rs78028320_A	290.2	Delirium due to conditions classified elsewhere	mental disorders	0.31587	0.636024	1.03264	0.0678681	0.187649	49979	709	49270	275	FALSE	FALSE
rs2908289_A	283.2	Non-autoimmune hemolytic anemias	hematopoietic	0.186077	0.636025	0.904829	0.211318	0.180842	40057	81	39976	14	FALSE	FALSE
rs10993460_C	961	Poisoning by other anti-infectives	injuries & poisonings	0.488832	0.636031	1.09857	0.19864	0.0879305	46514	147	46367	33	FALSE	FALSE
rs6688365_C	333	Extrapyramidal disease and abnormal movement disorders	neurological	0.451437	0.636037	0.982563	0.0371707	0.437003	48439	1541	46898	266	FALSE	FALSE
rs12531914_A	381.9	Otorrhea	sense organs	0.882864	0.636039	0.955283	0.0966679	0.268621	54549	278	54271	111	FALSE	FALSE
rs10734253_G	202.24	Large cell lymphoma	neoplasms	0.240537	0.63604	1.07345	0.149776	0.437995	60027	90	59937	127	FALSE	FALSE
rs1250590_A	754	Congenital musculoskeletal deformities of spine	congenital anomalies	0.870515	0.63604	1.05158	0.106276	0.475365	60159	179	59980	1012	FALSE	FALSE
rs8121252_T	245.2	Chronic thyroiditis	endocrine/metabolic	0.37038	0.636045	1.02669	0.055654	0.341363	49878	730	49148	173	FALSE	FALSE
rs12493_T	189.2	Cancer of bladder	neoplasms	0.785702	0.636051	0.96934	0.0658039	0.186573	61847	808	61039	80	FALSE	FALSE
rs6889788_A	530.7	Gastroesophageal laceration-hemorrhage syndrome	digestive	0.704618	0.636053	0.87052	0.293019	0.186998	37225	42	37183	47	FALSE	FALSE
rs2971670_T	687.3	Changes in skin texture	dermatologic	0.296271	0.636053	0.895659	0.23286	0.179058	47683	68	47615	43	FALSE	FALSE
rs7531911_G	420.22	Chronic pericarditis	circulatory system	0.244945	0.636055	1.05362	0.110383	0.294596	56961	195	56766	34	FALSE	FALSE
rs10937714_C	550.4	Umbilical hernia	digestive	0.367199	0.636057	1.0353	0.0733033	0.212106	54289	554	53735	584	FALSE	FALSE
rs757209_A	578.8	Hemorrhage of rectum and anus	digestive	0.451931	0.636059	1.01977	0.0413742	0.406573	49659	1244	48415	482	FALSE	FALSE
rs2380950_G	743.2	Pathologic fracture	musculoskeletal	0.0664819	0.636064	1.03917	0.0811966	0.0955477	52759	885	51874	30	FALSE	FALSE
rs757209_A	792	Abnormal Papanicolaou smear of cervix and cervical HPV	genitourinary	0.375739	0.63608	0.981159	0.0401965	0.404955	28539	1364	27175	277	FALSE	FALSE
rs4775238_A	598	Abnormal findings on examination of urine	genitourinary	0.121169	0.63608	1.0282	0.058762	0.415828	61897	601	61296	261	FALSE	FALSE
rs6688365_C	871	Open wounds of extremities	injuries & poisonings	0.286795	0.636087	0.982933	0.0363813	0.437552	56967	1589	55378	312	FALSE	FALSE
rs11776904_C	313	Pervasive developmental disorders	mental disorders	0.179283	0.636087	1.02221	0.0464181	0.158561	59012	1961	57051	1015	FALSE	FALSE
rs11626787_G	499	Cystic fibrosis	respiratory	0.782451	0.636088	1.04727	0.097615	0.346302	63163	233	62930	167	FALSE	FALSE
rs13282002_C	751.3	Obstructive genitourinary defect	congenital anomalies	0.667161	0.63609	1.07277	0.148449	0.158772	59050	165	58885	390	FALSE	FALSE
rs6889788_A	286.11	Von willebrand's disease	hematopoietic	0.980793	0.636101	1.09078	0.183654	0.185819	47740	95	47645	56	FALSE	FALSE
rs6026592_A	573	Other disorders of liver	digestive	0.395393	0.636103	1.01688	0.0353799	0.380202	48327	1766	46561	127	FALSE	FALSE
rs142848532_T	671	Venous/cerebrovascular complications embolism in pregnancy and the puerperium	pregnancy complications	0.606513	0.636108	0.832739	0.386844	0.0465712	34560	92	34468	568	FALSE	FALSE
rs7632381_C	530.11	GERD	digestive	0.100486	0.636111	0.993151	0.0145251	0.436545	50910	13687	37223	9	FALSE	FALSE
rs16860758_G	495.11	Chronic obstructive asthma with exacerbation	respiratory	0.124757	0.636113	0.884758	0.258784	0.185017	47593	54	47539	516	FALSE	FALSE
rs2971670_T	228.1	Hemangioma of skin and subcutaneous tissue	neoplasms	0.505727	0.636114	1.03173	0.0660263	0.178504	61329	783	60546	52	FALSE	FALSE
rs2523506_T	571.51	Cirrhosis of liver without mention of alcohol	digestive	0.381637	0.63612	0.979592	0.0435801	0.160029	48763	2113	46650	25	FALSE	FALSE
rs2523504_T	614	Inflammatory diseases of female pelvic organs	genitourinary	0.546034	0.63612	1.02113	0.0442044	0.261295	32471	1380	31091	0	FALSE	FALSE
rs12493_T	802	Fracture of pelvis	injuries & poisonings	0.941255	0.636121	1.041	0.0849273	0.185925	51225	458	50767	60	FALSE	FALSE
rs10937714_C	802	Fracture of pelvis	injuries & poisonings	0.25834	0.636123	0.961701	0.08254	0.212594	50747	453	50294	561	FALSE	FALSE
rs10464106_C	442.11	Abdominal aortic aneurysm	circulatory system	0.0572447	0.63613	0.958555	0.0894677	0.107789	51777	709	51068	3	FALSE	FALSE
rs9489217_C	509.1	Respiratory failure	respiratory	0.669164	0.636133	1.01011	0.0212595	0.449292	48276	5148	43128	18	FALSE	FALSE
rs6790843_A	250.14	Type 1 diabetes with neurological manifestations	endocrine/metabolic	0.288651	0.636137	0.968714	0.0671856	0.371789	44411	492	43919	46	FALSE	FALSE
rs4660895_T	452	Other venous embolism and thrombosis	circulatory system	0.0547274	0.636137	0.987591	0.0263924	0.295463	48605	3854	44751	28	FALSE	FALSE
rs6885132_G	250.41	Impaired fasting glucose	endocrine/metabolic	0.382208	0.636137	0.9646	0.0761813	0.101369	44925	1035	43890	75	FALSE	FALSE
rs78028320_A	592.2	Urethritis and urethral syndrome	genitourinary	0.849782	0.636141	1.11767	0.235135	0.187929	45698	56	45642	263	FALSE	FALSE
rs72727388_C	440.1	Atherosclerosis of renal artery	circulatory system	0.752504	0.636144	1.04518	0.0934125	0.273077	50753	291	50462	643	FALSE	FALSE
rs10464106_C	727.4	Ganglion and cyst of synovium, tendon, and bursa	musculoskeletal	0.241536	0.636151	0.954028	0.0994783	0.10798	47467	562	46905	2	FALSE	FALSE
rs2908296_T	341	Other demyelinating diseases of central nervous system	neurological	0.0604879	0.636158	1.03896	0.0807813	0.153457	47681	583	47098	49	FALSE	FALSE
rs11075255_A	558	Noninfectious gastroenteritis	digestive	0.5126	0.636161	0.98603	0.0297384	0.403072	43063	2509	40554	220	FALSE	FALSE
rs4930046_A	173	Neoplasm of uncertain behavior of skin	neoplasms	0.428957	0.636161	1.0118	0.0248069	0.482208	55755	3626	52129	632	FALSE	FALSE
rs2908297_T	427.21	Atrial fibrillation	circulatory system	0.268598	0.636161	1.01429	0.0299896	0.156383	43937	6460	37477	15	FALSE	FALSE
rs6103716_C	295.3	Psychosis	mental disorders	0.916298	0.636164	0.967844	0.069089	0.314041	36672	501	36171	48	FALSE	FALSE
rs2948567_T	275.51	Hypocalcemia	endocrine/metabolic	0.880413	0.636167	0.973259	0.0572965	0.333089	55943	706	55237	284	FALSE	FALSE
rs1971152_C	531.5	Gastrojejunal ulcer	digestive	0.728966	0.636169	1.09072	0.18357	0.409974	59277	61	59216	445	FALSE	FALSE
rs4400674_A	245.21	Chronic lymphocytic thyroiditis	endocrine/metabolic	0.848295	0.63617	1.02609	0.0544355	0.384116	50033	725	49308	1	FALSE	FALSE
rs10993460_C	965.3	Salicylates causing adverse effects in therapeutic use	injuries & poisonings	0.460842	0.636172	0.753654	0.597858	0.0878961	46390	23	46367	33	FALSE	FALSE
rs16969990_T	153.3	Malignant neoplasm of rectum, rectosigmoid junction, and anus	neoplasms	0.84882	0.636173	1.04082	0.0845712	0.0695172	51757	1084	50673	30	FALSE	FALSE
rs1519480_C	634.3	Ectopic pregnancy	pregnancy complications	0.651824	0.636176	1.129	0.256497	0.327588	32695	34	32661	4	FALSE	FALSE
rs6128461_T	840.2	Rotator cuff (capsule) sprain	injuries & poisonings	0.0226046	0.636177	0.96883	0.0669398	0.380272	55430	484	54946	55	FALSE	FALSE
rs4433533_G	362.7	Hereditary retinal dystrophies	sense organs	0.16061	0.636178	0.915634	0.186321	0.215032	56573	91	56482	16	FALSE	FALSE
rs112412537_A	526.3	Anomalies of jaw size/symmetry	digestive	0.830842	0.636179	0.833738	0.384391	0.0394084	57031	109	56922	734	FALSE	FALSE
rs2908289_A	450	Noninfectious disorders of lymphatic channels	circulatory system	0.755962	0.636184	0.972393	0.0591807	0.178849	62687	1013	61674	20	FALSE	FALSE
rs12493_T	286.11	Von willebrand's disease	hematopoietic	0.980668	0.636185	1.09076	0.183654	0.18582	47737	95	47642	59	FALSE	FALSE
rs11085259_T	302.1	Decreased libido	mental disorders	0.133404	0.636191	1.06657	0.136243	0.180051	36298	180	36118	107	FALSE	FALSE
rs10860209_A	191.1	Cancer of brain and nervous system	neoplasms	0.186304	0.636192	1.03597	0.0746981	0.151934	61234	700	60534	355	FALSE	FALSE
rs3213571_C	204.21	Myeloid leukemia, acute	neoplasms	0.90196	0.636193	1.0484	0.0999148	0.0834447	60585	648	59937	128	FALSE	FALSE
rs1510148_T	371	Inflammation of the eye	sense organs	0.734989	0.636194	0.98366	0.0348295	0.261534	56184	2265	53919	241	FALSE	FALSE
rs2894536_C	483	Acute bronchitis and bronchiolitis	respiratory	0.74021	0.636199	0.98207	0.0382504	0.15905	49714	2764	46950	350	FALSE	FALSE
rs79896666_C	601	Inflammatory diseases of prostate	genitourinary	0.00394538	0.6362	1.05941	0.122013	0.0570097	21242	634	20608	55	FALSE	FALSE
rs78551082_T	601	Inflammatory diseases of prostate	genitourinary	0.00394538	0.6362	1.05941	0.122013	0.0570097	21242	634	20608	55	FALSE	FALSE
rs74628648_T	601	Inflammatory diseases of prostate	genitourinary	0.00394538	0.6362	1.05941	0.122013	0.0570097	21242	634	20608	55	FALSE	FALSE
rs6026591_A	701.2	Scar conditions and fibrosis of skin	dermatologic	0.146175	0.636201	0.979233	0.0443658	0.380075	56919	1117	55802	144	FALSE	FALSE
rs2908296_T	240	Simple and unspecified goiter	endocrine/metabolic	0.239261	0.636225	1.04805	0.099216	0.153527	49646	383	49263	49	FALSE	FALSE
rs72650616_A	723.1	Torticollis	musculoskeletal	0.188492	0.636237	0.875188	0.281873	0.107278	49274	73	49201	88	FALSE	FALSE
rs3213571_C	750.5	Congenital hypertrophic pyloric stenosis	congenital anomalies	0.857738	0.636262	0.776085	0.536004	0.0836164	59163	25	59138	123	FALSE	FALSE
rs2941257_T	818	Intracranial hemorrhage (injury)	injuries & poisonings	0.879826	0.636267	0.961028	0.0840542	0.260778	60981	376	60605	258	FALSE	FALSE
rs11263762_A	358.1	Myasthenia gravis	neurological	0.817522	0.636271	1.05663	0.116472	0.409296	55747	151	55596	88	FALSE	FALSE
rs4433533_G	145.3	Cancer of major salivary glands	neoplasms	0.529963	0.636273	0.929717	0.154097	0.214445	61384	130	61254	15	FALSE	FALSE
rs9489217_C	145.1	Cancer of lip	neoplasms	0.904708	0.636277	1.14645	0.288991	0.450432	61269	24	61245	22	FALSE	FALSE
rs10993460_C	610.4	Benign neoplasm of breast	genitourinary	0.670518	0.636283	0.921893	0.171973	0.0879784	28399	224	28175	24	FALSE	FALSE
rs11708067_G	286.81	Primary hypercoagulable state	hematopoietic	0.0864123	0.636284	1.03537	0.0735074	0.235304	48210	510	47700	2	FALSE	FALSE
rs4558932_C	613.5	Mastodynia	genitourinary	0.0310155	0.636286	0.970312	0.0637297	0.212195	59622	769	58853	606	FALSE	FALSE
rs117252445_A	618.6	Vaginal enterocele, congenital or acquired	genitourinary	0.482831	0.636301	1.10786	0.216605	0.0559434	34088	177	33911	64	FALSE	FALSE
rs4984980_A	505	Other pulmonary inflamation or edema	respiratory	0.993803	0.636302	1.04232	0.0876613	0.18878	43127	421	42706	471	FALSE	FALSE
rs4930046_A	530.9	Heartburn	digestive	0.625257	0.63631	0.968056	0.0686569	0.479761	37254	436	36818	433	FALSE	FALSE
rs11042984_C	38	Septicemia	infectious diseases	0.727448	0.636314	1.01013	0.0213053	0.412938	56282	5094	51188	251	FALSE	FALSE
rs2285676_G	272.9	Unspecified disorder of lipoid metabolism	endocrine/metabolic	0.638507	0.636316	0.882233	0.264984	0.378407	39476	32	39444	17	FALSE	FALSE
rs2285676_G	250.21	Type 2 diabetes with ketoacidosis	endocrine/metabolic	0.0803644	0.636334	0.939377	0.132263	0.379604	44067	124	43943	19	FALSE	FALSE
rs10814915_T	362.21	Macular degeneration, dry	sense organs	0.949877	0.636334	1.04669	0.0965143	0.425142	56627	223	56404	99	FALSE	FALSE
rs4433533_G	250.14	Type 1 diabetes with neurological manifestations	endocrine/metabolic	0.671906	0.636344	1.03704	0.0769208	0.214667	44448	494	43954	11	FALSE	FALSE
rs4812816_A	524	Dentofacial anomalies, including malocclusion	digestive	0.161773	0.63635	1.04383	0.0907348	0.216545	57928	350	57578	46	FALSE	FALSE
rs6438788_G	426.2	Atrioventricular [AV] block	circulatory system	0.799738	0.636351	0.980338	0.041999	0.460757	38708	1263	37445	46	FALSE	FALSE
rs7531911_G	272.9	Unspecified disorder of lipoid metabolism	endocrine/metabolic	0.679828	0.636352	0.87425	0.284238	0.295916	39469	32	39437	25	FALSE	FALSE
rs13282002_C	701.5	Abnormal granulation tissue	dermatologic	0.41642	0.636359	1.08336	0.169348	0.15853	55696	123	55573	385	FALSE	FALSE
rs56149656_G	647.3	Major puerperal infection	pregnancy complications	0.221843	0.63636	1.17335	0.338128	0.107258	34594	43	34551	41	FALSE	FALSE
rs11626787_G	429.9	Cardiac complications, not elsewhere classified	circulatory system	0.890814	0.636369	1.03829	0.0794769	0.347584	49844	348	49496	139	FALSE	FALSE
rs10937714_C	349	Other and unspecified disorders of the nervous system	neurological	0.247682	0.63637	0.961799	0.0823841	0.212235	47120	454	46666	507	FALSE	FALSE
rs497273_C	149.1	Cancer of oropharynx	neoplasms	0.0310524	0.636377	0.968258	0.0682293	0.345406	61474	487	60987	293	FALSE	FALSE
rs1848068_T	441	Vascular insufficiency of intestine	circulatory system	0.136712	0.636389	0.965627	0.0739868	0.335704	51459	419	51040	32	FALSE	FALSE
rs1364809_C	755.1	Congenital deformities of feet	congenital anomalies	0.0109015	0.636393	0.832984	0.38655	0.0249132	61092	152	60940	9	FALSE	FALSE
rs2908297_T	500	Lung disease due to external agents	respiratory	0.755838	0.636393	1.06584	0.134868	0.155082	43335	202	43133	12	FALSE	FALSE
rs12493_T	530.7	Gastroesophageal laceration-hemorrhage syndrome	digestive	0.700407	0.636395	0.870646	0.293011	0.186986	37222	42	37180	50	FALSE	FALSE
rs2268569_T	303.1	Dissociative disorder	mental disorders	0.501896	0.636396	1.20581	0.395882	0.0824252	36245	35	36210	5	FALSE	FALSE
rs76369685_A	202	Cancer of other lymphoid, histiocytic tissue	neoplasms	0.518091	0.636401	0.942787	0.124625	0.0589426	60279	607	59672	404	FALSE	FALSE
rs6899343_T	447	Other disorders of arteries and arterioles	circulatory system	0.93132	0.636406	1.02268	0.0474362	0.247939	51914	1245	50669	424	FALSE	FALSE
rs8070737_T	283.2	Non-autoimmune hemolytic anemias	hematopoietic	0.453822	0.636408	0.904873	0.211454	0.180773	40053	81	39972	18	FALSE	FALSE
rs10860209_A	724.9	Other unspecified back disorders	musculoskeletal	0.347532	0.636417	0.927786	0.15856	0.152007	49159	166	48993	301	FALSE	FALSE
rs6485473_G	317	Alcohol-related disorders	mental disorders	0.258897	0.636423	1.01776	0.0372365	0.316346	49095	1750	47345	55	FALSE	FALSE
rs11708903_G	562.1	Diverticulosis	digestive	0.527557	0.636423	1.01255	0.0263789	0.454346	44071	3372	40699	57	FALSE	FALSE
rs3802113_G	972.1	Cardiac rhythm regulators causing adverse effects in therapeutic use	injuries & poisonings	0.330942	0.636426	0.810436	0.444642	0.165146	46371	21	46350	50	FALSE	FALSE
rs10133035_T	710	Osteomyelitis, periostitis, and other infections involving bone	musculoskeletal	0.792062	0.636438	0.980816	0.0409792	0.353442	52880	1353	51527	372	FALSE	FALSE
rs1250095_T	370.2	Superficial keratitis	sense organs	0.950733	0.63644	1.07822	0.159332	0.378298	53935	82	53853	300	FALSE	FALSE
rs10814915_T	366.2	Senile cataract	sense organs	0.855283	0.63644	1.01091	0.0229609	0.425314	60199	4583	55616	113	FALSE	FALSE
rs10039427_A	735.1	Flat foot	musculoskeletal	0.828123	0.636443	0.945841	0.117799	0.185418	54396	250	54146	220	FALSE	FALSE
rs9901746_A	401.22	Hypertensive chronic kidney disease	circulatory system	0.484273	0.636443	0.986461	0.028838	0.406531	34851	3398	31453	369	FALSE	FALSE
rs2074090_G	433.1	Occlusion and stenosis of precerebral arteries	circulatory system	0.0011114	0.636449	0.984386	0.0332947	0.35363	54393	2219	52174	294	FALSE	FALSE
rs2908289_A	217.1	Nevus, non-neoplastic	neoplasms	0.305643	0.636458	0.950525	0.107352	0.178998	55847	309	55538	18	FALSE	FALSE
rs35533056_A	519.9	Symptoms involving respiratory system and other chest symptoms	respiratory	0.782957	0.636469	0.983933	0.0342698	0.384874	57793	1875	55918	308	FALSE	FALSE
rs1250095_T	702.2	Seborrheic keratosis	dermatologic	0.949987	0.63647	1.01178	0.024782	0.379422	58829	3911	54918	322	FALSE	FALSE
rs6885132_G	442.2	Aneurysm of iliac artery	circulatory system	0.661842	0.636476	1.15039	0.296432	0.101187	51049	59	50990	81	FALSE	FALSE
rs34506303_G	691	Congenital anomalies of skin	dermatologic	0.745822	0.636481	1.06702	0.137252	0.157754	52173	193	51980	908	FALSE	FALSE
rs11708067_G	480.5	Bronchopneumonia and lung abscess	respiratory	0.340856	0.636481	0.953977	0.099689	0.235883	47549	289	47260	3	FALSE	FALSE
rs7946714_C	573.2	Liver replaced by transplant	digestive	0.460396	0.636496	1.03205	0.0667463	0.215216	47292	661	46631	48	FALSE	FALSE
rs1971152_C	394.2	Mitral valve disease	circulatory system	0.657504	0.636496	0.965289	0.0747516	0.410968	50448	380	50068	388	FALSE	FALSE
rs8003022_G	386.9	Dizziness and giddiness (Light-headedness and vertigo)	sense organs	0.961567	0.636499	0.989649	0.0220171	0.39284	57545	4898	52647	49	FALSE	FALSE
rs7531911_G	509.3	Pulmonary insufficiency or respiratory failure following trauma and surgery	respiratory	0.476862	0.636501	1.01858	0.0389569	0.296866	44766	1652	43114	32	FALSE	FALSE
rs1848067_T	364.2	Corneal edema	sense organs	0.789301	0.636504	1.08288	0.168494	0.360242	56977	75	56902	56	FALSE	FALSE
rs2971670_T	722.7	Intervertebral disc disorder with myelopathy	musculoskeletal	0.365597	0.636506	1.06451	0.132276	0.178693	49434	187	49247	38	FALSE	FALSE
rs11085259_T	653	Problems associated with amniotic cavity and membranes	pregnancy complications	0.651932	0.636506	1.03852	0.0799804	0.180183	34365	543	33822	101	FALSE	FALSE
rs16969990_T	732.7	Osteochondritis dissecans	musculoskeletal	0.591399	0.636507	1.16964	0.331572	0.0694688	49713	63	49650	34	FALSE	FALSE
rs6688365_C	958.1	Postoperative shock	injuries & poisonings	0.141261	0.636516	0.935338	0.141454	0.438323	61611	103	61508	341	FALSE	FALSE
rs11890449_T	509.5	Respiratory arrest	respiratory	0.976211	0.636516	1.18737	0.363415	0.0514059	43176	66	43110	37	FALSE	FALSE
rs2924447_A	352	Disorders of other cranial nerves	neurological	0.321213	0.636517	0.964342	0.0768327	0.141342	54347	732	53615	532	FALSE	FALSE
rs35533056_A	358	Myoneural disorders	neurological	0.872014	0.636521	0.957603	0.0916727	0.386222	55648	255	55393	292	FALSE	FALSE
rs6136447_G	835	Internal derangement of knee	injuries & poisonings	0.379569	0.636525	1.03003	0.0626064	0.139171	59398	1068	58330	186	FALSE	FALSE
rs117252445_A	571.81	Portal hypertension	digestive	0.0744931	0.636528	1.045	0.0931416	0.0564626	47651	1060	46591	93	FALSE	FALSE
rs4400674_A	751.1	Congenital anomalies of genital organs	congenital anomalies	0.734119	0.636532	0.964535	0.076413	0.384949	59639	385	59254	1	FALSE	FALSE
rs1971152_C	622.1	Polyp of corpus uteri	genitourinary	0.276132	0.636533	0.956379	0.0943832	0.406796	33963	237	33726	257	FALSE	FALSE
rs2239525_G	360	Disorders of the globe	sense organs	0.979086	0.636535	1.06073	0.124759	0.261682	57119	163	56956	0	FALSE	FALSE
rs2239526_G	360	Disorders of the globe	sense organs	0.979086	0.636535	1.06073	0.124759	0.261682	57119	163	56956	0	FALSE	FALSE
rs11708067_G	753.2	Congenital anomalies of posterior segment of eye	congenital anomalies	0.0802663	0.636537	1.11175	0.224179	0.236026	61705	53	61652	3	FALSE	FALSE
rs11263762_A	525	Other diseases of the teeth and supporting structures	digestive	0.944239	0.636544	1.03034	0.0632494	0.410729	58059	520	57539	90	FALSE	FALSE
rs6817471_C	497	Bronchitis	respiratory	0.329782	0.636545	0.972205	0.0596536	0.335259	48640	649	47991	35	FALSE	FALSE
rs9489217_C	567	Peritonitis and retroperitoneal infections	digestive	0.918045	0.636554	0.979973	0.0428138	0.450465	52579	1124	51455	16	FALSE	FALSE
rs11626787_G	184	Cancer of other female genital organs	neoplasms	0.815572	0.636555	0.972782	0.0584004	0.344405	29972	674	29298	93	FALSE	FALSE
rs7946714_C	502	Postinflammatory pulmonary fibrosis	respiratory	0.232929	0.636556	1.03123	0.065079	0.21461	43805	704	43101	47	FALSE	FALSE
rs35498576_C	78	Viral warts & HPV	infectious diseases	0.115607	0.636575	1.02031	0.042548	0.280792	50890	1400	49490	110	FALSE	FALSE
rs4433533_G	350	Abnormal movement	neurological	0.384449	0.636577	0.988501	0.0244778	0.215059	59272	5535	53737	15	FALSE	FALSE
rs2403205_T	427.21	Atrial fibrillation	circulatory system	0.95413	0.636582	0.989312	0.0227425	0.370728	43834	6437	37397	121	FALSE	FALSE
rs1848068_T	473.4	Voice disturbance	respiratory	0.265903	0.636582	1.01829	0.0383552	0.335276	43752	1586	42166	29	FALSE	FALSE
rs3087948_T	338.2	Chronic pain	neurological	0.624603	0.636584	0.987505	0.0266119	0.187784	51261	5315	45946	65	FALSE	FALSE
rs2239525_G	246.7	Abnormal results of function study of thyroid	endocrine/metabolic	0.964983	0.636601	0.95996	0.0864916	0.261739	49662	353	49309	0	FALSE	FALSE
rs2239526_G	246.7	Abnormal results of function study of thyroid	endocrine/metabolic	0.964983	0.636601	0.95996	0.0864916	0.261739	49662	353	49309	0	FALSE	FALSE
rs2133705_C	580	Nephritis; nephrosis; renal sclerosis	genitourinary	0.494745	0.636602	0.980129	0.0424827	0.489	46411	1156	45255	779	FALSE	FALSE
rs2523506_T	575	Other biliary tract disease	digestive	0.517679	0.636602	0.977458	0.0482586	0.160358	58522	1678	56844	26	FALSE	FALSE
rs2941257_T	747	Cardiac and circulatory congenital anomalies	congenital anomalies	0.885665	0.636609	1.01409	0.029608	0.260891	61173	3143	58030	265	FALSE	FALSE
rs4400674_A	159.2	Malignant neoplasm of small intestine, including duodenum	neoplasms	0.932057	0.636612	0.958158	0.0904714	0.385075	55262	260	55002	1	FALSE	FALSE
rs116761056_T	291.4	Specific nonpsychotic mental disorders due to brain damage	mental disorders	0.113098	0.636613	1.13674	0.271289	0.0192385	49718	326	49392	141	FALSE	FALSE
rs1411435_G	560	Intestinal obstruction without mention of hernia	digestive	0.0366336	0.636614	1.02376	0.0497081	0.0953159	43167	2456	40711	50	FALSE	FALSE
rs12593201_A	496	Chronic airway obstruction	respiratory	0.483544	0.636621	0.988801	0.0238388	0.266622	53347	5332	48015	11	FALSE	FALSE
rs5210_A	174	Breast cancer	neoplasms	0.255242	0.636628	0.986119	0.0295894	0.376972	58389	2768	55621	26	FALSE	FALSE
rs4812816_A	931	Contact dermatitis and other eczema due to plants [except food]	dermatologic	0.630495	0.636635	1.07405	0.151219	0.216754	48841	126	48715	38	FALSE	FALSE
rs142848532_T	731	Osteitis deformans and osteopathies associated with other disorders classified elsewhere	musculoskeletal	0.295438	0.636636	0.92294	0.169751	0.0476128	49325	424	48901	816	FALSE	FALSE
rs16860758_G	264	Lack of normal physiological development	endocrine/metabolic	0.0817628	0.636637	1.02363	0.0494308	0.184104	44912	2000	42912	499	FALSE	FALSE
rs1250542_A	795.8	Abnormal tumor markers	symptoms	0.986294	0.636638	1.03337	0.0694917	0.37408	62087	439	61648	178	FALSE	FALSE
rs4930046_A	433.3	Cerebral ischemia	circulatory system	0.0765049	0.63664	0.987109	0.027465	0.482593	54834	2959	51875	605	FALSE	FALSE
rs28578604_T	711.2	Reiter's disease	musculoskeletal	0.0263523	0.636643	1.17035	0.332988	0.219521	51831	24	51807	70	FALSE	FALSE
rs112412537_A	949.1	Diaper or napkin rash	injuries & poisonings	0.961771	0.636646	0.819632	0.421047	0.0391229	48271	106	48165	622	FALSE	FALSE
rs6885132_G	747.13	Congenital anomalies of great vessels	congenital anomalies	0.0983541	0.636652	1.04459	0.0923432	0.10034	58870	694	58176	96	FALSE	FALSE
rs4775238_A	513	Respiratory abnormalities	respiratory	0.0673956	0.636656	0.984402	0.03328	0.416067	59863	1935	57928	248	FALSE	FALSE
rs8074454_C	257.1	Testicular hypofunction	endocrine/metabolic	0.00242608	0.636656	0.976067	0.0512816	0.329099	24441	911	23530	6	FALSE	FALSE
rs8121252_T	253.3	Diabetes insipidus	endocrine/metabolic	0.527666	0.636659	1.07784	0.158694	0.341532	53465	87	53378	194	FALSE	FALSE
rs11042984_C	362	Other retinal disorders	sense organs	0.778517	0.636664	1.01501	0.031548	0.413207	58467	2209	56258	262	FALSE	FALSE
rs1519480_C	334.21	Amyotrophic Lateral Sclerosis	neurological	0.0512717	0.636664	0.919337	0.178044	0.326948	47214	74	47140	4	FALSE	FALSE
rs3775094_A	798	Malaise and fatigue	symptoms	0.9995	0.636666	0.993678	0.0134272	0.461559	53237	17057	36180	287	FALSE	FALSE
rs3775094_A	132	Infestation (lice, mites)	infectious diseases	0.990631	0.636676	0.935253	0.141713	0.462626	59988	101	59887	333	FALSE	FALSE
rs10937714_C	225.1	Benign neoplasm of brain, cranial nerves, meninges	neoplasms	0.169091	0.636695	1.03691	0.0767374	0.212225	60742	504	60238	665	FALSE	FALSE
rs76369685_A	355	Complex regional/central pain syndrome	neurological	0.577914	0.636711	0.928377	0.157351	0.0590191	54152	391	53761	370	FALSE	FALSE
rs55754152_A	681	Superficial cellulitis and abscess	dermatologic	0.864534	0.636715	1.02221	0.0465036	0.0511257	56899	5208	51691	33	FALSE	FALSE
rs2894536_C	636.8	Cervical incompetence	pregnancy complications	0.462277	0.636715	1.1008	0.20335	0.15995	32557	86	32471	201	FALSE	FALSE
rs4433533_G	304	Adjustment reaction	mental disorders	0.481792	0.63672	0.982926	0.0364634	0.216075	38607	2399	36208	10	FALSE	FALSE
rs6688365_C	577.3	Cyst and pseudocyst of pancreas	digestive	0.230365	0.63673	1.03354	0.0698447	0.4378	60924	419	60505	334	FALSE	FALSE
rs12746673_C	840	Sprains and strains	injuries & poisonings	0.287218	0.636737	1.01557	0.0327115	0.208374	57128	2981	54147	933	FALSE	FALSE
rs4775238_A	415	Pulmonary heart disease	circulatory system	0.122834	0.636741	1.01168	0.024591	0.415658	54759	3738	51021	229	FALSE	FALSE
rs142848532_T	216	Benign neoplasm of skin	neoplasms	0.315251	0.636749	1.02772	0.0579059	0.0475736	58131	3449	54682	973	FALSE	FALSE
rs2564929_T	562.1	Diverticulosis	digestive	0.568674	0.636751	0.986934	0.0278502	0.328947	44115	3374	40741	10	FALSE	FALSE
rs76369685_A	302	Sexual and gender identity disorders	mental disorders	0.193655	0.636753	1.08521	0.173168	0.0590409	36263	286	35977	253	FALSE	FALSE
rs730497_A	363.3	Chorioretinal scars	sense organs	0.62377	0.636759	0.924115	0.167118	0.178865	57043	128	56915	42	FALSE	FALSE
rs12493_T	585.4	Chronic kidney disease, Stage I or II	genitourinary	0.963193	0.63676	0.975634	0.0522371	0.18608	47211	1289	45922	57	FALSE	FALSE
rs10133035_T	842	Other sprains and strains	injuries & poisonings	0.773392	0.636762	1.05685	0.117086	0.351699	54777	158	54619	396	FALSE	FALSE
rs1411435_G	477	Epistaxis or throat hemorrhage	respiratory	0.795893	0.636764	0.959406	0.0877568	0.0960195	42934	792	42142	56	FALSE	FALSE
rs34351_C	634.1	Missed abortion/Hydatidiform mole	pregnancy complications	0.834253	0.636771	0.950066	0.108474	0.329855	32825	200	32625	41	FALSE	FALSE
rs7693_T	536.3	Gastroparesis	digestive	0.506738	0.636774	0.968792	0.067143	0.364849	54058	490	53568	55	FALSE	FALSE
rs5210_A	528.11	Stomatitis and mucositis (ulcerative)	digestive	0.0577889	0.63678	1.05484	0.11306	0.376788	58716	165	58551	25	FALSE	FALSE
rs777355_A	695.3	Rosacea	dermatologic	0.05351	0.636782	1.02395	0.05012	0.480587	53393	818	52575	275	FALSE	FALSE
rs34351_C	295.1	Schizophrenia	mental disorders	0.785559	0.636786	1.045	0.0932134	0.329119	36423	265	36158	61	FALSE	FALSE
rs777355_A	599.8	Other symptoms involving urinary system	genitourinary	0.553587	0.63679	0.961725	0.0826497	0.482111	45027	297	44730	226	FALSE	FALSE
rs5210_A	250.21	Type 2 diabetes with ketoacidosis	endocrine/metabolic	0.0801987	0.636798	0.93946	0.13226	0.379553	44065	124	43941	22	FALSE	FALSE
rs4513637_G	253.2	Pituitary hypofunction	endocrine/metabolic	0.152848	0.636798	0.944785	0.120288	0.175823	53295	249	53046	537	FALSE	FALSE
rs34351_C	193	Thyroid cancer	neoplasms	0.696909	0.636801	1.02929	0.0611397	0.330744	61729	616	61113	87	FALSE	FALSE
rs11075255_A	476	Allergic rhinitis	respiratory	0.904439	0.636814	1.00867	0.0182805	0.402649	49301	7315	41986	254	FALSE	FALSE
rs2268570_G	609.2	Abnormal spermatozoa	genitourinary	0.250126	0.636814	1.11782	0.235888	0.418234	19507	37	19470	94	FALSE	FALSE
rs11085259_T	626.14	Irregular menstrual bleeding	genitourinary	0.365051	0.636815	0.942212	0.12607	0.182163	24017	223	23794	76	FALSE	FALSE
rs35498576_C	599.8	Other symptoms involving urinary system	genitourinary	0.755785	0.636816	1.04435	0.0919057	0.280335	45146	298	44848	99	FALSE	FALSE
rs1848068_T	790.8	Elevated C-reactive protein (CRP)	symptoms	0.0246075	0.636818	1.03512	0.0730974	0.335145	54187	418	53769	35	FALSE	FALSE
rs1250109_C	250.13	Type 1 diabetes with ophthalmic manifestations	endocrine/metabolic	0.119092	0.636819	1.05718	0.117768	0.173187	44192	246	43946	16	FALSE	FALSE
rs11708067_G	395.4	Nonrheumatic pulmonary valve disorders	circulatory system	0.00489645	0.636822	0.950734	0.107002	0.235184	50690	253	50437	3	FALSE	FALSE
rs1250095_T	250.11	Type 1 diabetes with ketoacidosis	endocrine/metabolic	0.888025	0.636829	1.04203	0.0872082	0.378997	44003	277	43726	251	FALSE	FALSE
rs13282002_C	198.7	Secondary malignant neoplasm of skin	neoplasms	0.554044	0.636831	0.954676	0.098242	0.157214	45174	403	44771	313	FALSE	FALSE
rs867635_T	792.1	Papanicolaou smear of cervix or vagina with atypical squamous cells	genitourinary	0.0216291	0.636842	1.03782	0.0786342	0.0760801	28562	1153	27409	13	FALSE	FALSE
rs10771372_T	592.11	Acute cystitis	genitourinary	0.417037	0.636844	1.03493	0.0727306	0.191434	46136	620	45516	394	FALSE	FALSE
rs4558932_C	747.11	Cardiac shunt/ heart septal defect	congenital anomalies	0.422017	0.636848	0.978081	0.0469434	0.212123	59152	1451	57701	599	FALSE	FALSE
rs1016565_A	835	Internal derangement of knee	injuries & poisonings	0.690416	0.636849	0.977857	0.047429	0.310178	59453	1070	58383	125	FALSE	FALSE
rs724016_G	110.2	Dermatomycoses	infectious diseases	0.484694	0.636856	1.05832	0.120059	0.435825	53705	142	53563	11	FALSE	FALSE
rs1411435_G	722.8	Postlaminectomy syndrome	musculoskeletal	0.23929	0.636856	0.953174	0.101584	0.0958783	49834	602	49232	55	FALSE	FALSE
rs2894536_C	195.3	Malignant neoplasm of head, face, and neck	neoplasms	0.0244494	0.636859	1.02877	0.0600909	0.159847	45825	1074	44751	340	FALSE	FALSE
rs72979712_T	288.2	Elevated white blood cell count	hematopoietic	0.646983	0.636861	1.02474	0.0517764	0.0528463	49644	4067	45577	53	FALSE	FALSE
rs1799884_T	743.1	Osteoporosis	musculoskeletal	0.642076	0.636865	1.01466	0.0308307	0.178879	56253	4355	51898	2	FALSE	FALSE
rs2074090_G	288.2	Elevated white blood cell count	hematopoietic	0.154922	0.636866	0.988506	0.0244889	0.352839	49439	4059	45380	270	FALSE	FALSE
rs6438788_G	626.2	Dysmenorrhea	genitourinary	0.345674	0.636867	1.03528	0.0734514	0.465148	24217	379	23838	32	FALSE	FALSE
rs72650616_A	220	Benign neoplasm of ovary	neoplasms	0.899531	0.636876	0.921597	0.172956	0.105472	27761	194	27567	48	FALSE	FALSE
rs1411435_G	512.8	Cough	respiratory	0.607756	0.636878	1.01322	0.0278239	0.0952887	41411	10341	31070	43	FALSE	FALSE
rs10039427_A	842	Other sprains and strains	injuries & poisonings	0.853312	0.63688	1.06966	0.142642	0.185255	54935	158	54777	231	FALSE	FALSE
rs7405696_C	291.1	Transient mental disorders due to conditions classified elsewhere	mental disorders	0.119509	0.636897	1.09039	0.183319	0.407424	49176	61	49115	428	FALSE	FALSE
rs3213571_C	277	Other disorders of metabolism	endocrine/metabolic	0.953356	0.636901	1.03963	0.0823358	0.0834291	60015	961	59054	124	FALSE	FALSE
rs10814915_T	578.1	Hematemesis	digestive	0.121576	0.636905	1.03012	0.06287	0.426344	49297	522	48775	93	FALSE	FALSE
rs2380949_G	426.22	Mobitz II AV block	circulatory system	0.0527668	0.636913	1.17153	0.335395	0.0950933	37500	46	37454	40	FALSE	FALSE
rs11564710_A	327.41	Organic or persistent insomnia	neurological	0.525108	0.636915	0.969607	0.0653885	0.418097	46787	491	46296	96	FALSE	FALSE
rs6128461_T	345.12	Partial epilepsy	neurological	0.35312	0.636922	1.021	0.0440353	0.379272	48220	1125	47095	52	FALSE	FALSE
rs497273_C	389.4	Tinnitus	sense organs	0.205715	0.636925	1.02163	0.0453416	0.345081	55600	1107	54493	268	FALSE	FALSE
rs4701619_C	279.1	Immunity deficiency	endocrine/metabolic	0.823209	0.636928	0.980589	0.0415301	0.186413	58054	2027	56027	82	FALSE	FALSE
rs11085259_T	198.1	Secondary malignancy of lymph nodes	neoplasms	0.0513495	0.636932	0.984199	0.0337436	0.180104	48275	3339	44936	145	FALSE	FALSE
rs6749367_T	379.51	Pigmentary iris degeneration	sense organs	0.544705	0.63694	1.16818	0.329344	0.252415	53824	23	53801	397	FALSE	FALSE
rs6026591_A	443	Peripheral vascular disease	circulatory system	0.200291	0.636943	1.01395	0.0293439	0.380102	53675	2728	50947	137	FALSE	FALSE
rs2523506_T	252.1	Hyperparathyroidism	endocrine/metabolic	0.496434	0.636949	1.03361	0.0700418	0.16051	54302	765	53537	25	FALSE	FALSE
rs1250095_T	754.2	Spondylolisthesis, congenital	congenital anomalies	0.975806	0.63695	0.928361	0.157499	0.37886	60719	87	60632	333	FALSE	FALSE
rs16969990_T	502	Postinflammatory pulmonary fibrosis	respiratory	0.371057	0.63695	0.950064	0.108538	0.0701472	43815	703	43112	33	FALSE	FALSE
rs11564710_A	550.1	Inguinal hernia	digestive	0.814236	0.636952	1.02146	0.0449933	0.416379	55249	1069	54180	124	FALSE	FALSE
rs7632381_C	153	Colorectal cancer	neoplasms	0.385563	0.636954	0.98474	0.0325825	0.434885	52730	2035	50695	8	FALSE	FALSE
rs7632381_C	792	Abnormal Papanicolaou smear of cervix and cervical HPV	genitourinary	0.307435	0.636955	1.01879	0.0394524	0.434177	28797	1381	27416	5	FALSE	FALSE
rs116761056_T	420.22	Chronic pericarditis	circulatory system	0.0998601	0.636956	0.823325	0.411908	0.0189642	56844	196	56648	157	FALSE	FALSE
rs3213571_C	792.1	Papanicolaou smear of cervix or vagina with atypical squamous cells	genitourinary	0.967904	0.636958	1.03605	0.0750479	0.0843705	28523	1153	27370	53	FALSE	FALSE
rs10766395_C	644	Anemia during pregnancy	pregnancy complications	0.0378317	0.636963	0.944	0.122107	0.383705	34851	147	34704	294	FALSE	FALSE
rs11075256_G	286.3	Coagulation defects complicating pregnancy or postpartum	hematopoietic	0.170103	0.636965	0.921589	0.17302	0.29183	27845	84	27761	39	FALSE	FALSE
rs116761056_T	290	Delirium dementia and amnestic and other cognitive disorders	mental disorders	0.00703294	0.636965	0.944209	0.121639	0.0191927	51478	2086	49392	147	FALSE	FALSE
rs6749367_T	585.2	Renal failure NOS	genitourinary	0.741773	0.636975	0.976519	0.0503495	0.254118	46746	1088	45658	344	FALSE	FALSE
rs2971670_T	363.3	Chorioretinal scars	sense organs	0.543551	0.636978	0.92414	0.167169	0.178866	57040	128	56912	47	FALSE	FALSE
rs78028320_A	204.2	Myeloid leukemia	neoplasms	0.596324	0.636978	1.03137	0.0654527	0.187971	60520	765	59755	328	FALSE	FALSE
rs8003022_G	275.2	Disorders of copper metabolism	endocrine/metabolic	0.95187	0.636982	1.13136	0.261522	0.39314	55493	30	55463	43	FALSE	FALSE
rs9901746_A	276.6	Fluid overload	endocrine/metabolic	0.287773	0.636982	0.986506	0.0287885	0.406882	42865	2791	40074	467	FALSE	FALSE
rs144155527_T	189	Cancer of urinary organs (incl. kidney and bladder)	neoplasms	0.190624	0.636986	0.936898	0.138118	0.0178452	62622	1665	60957	170	FALSE	FALSE
rs11989843_G	870.2	Open wound of ear	injuries & poisonings	0.750296	0.636987	0.832581	0.388256	0.195394	55278	24	55254	435	FALSE	FALSE
rs2523507_G	540.11	Acute appendicitis	digestive	0.976867	0.636989	0.954236	0.0992647	0.260707	62900	271	62629	9	FALSE	FALSE
rs4887810_A	277.4	Disorders of bilirubin excretion	endocrine/metabolic	0.157987	0.636995	1.04307	0.0893509	0.325935	59156	285	58871	315	FALSE	FALSE
rs72650616_A	38.3	Bacteremia	infectious diseases	0.110382	0.637005	1.02335	0.0489111	0.107031	53592	2258	51334	88	FALSE	FALSE
rs112412537_A	367.1	Myopia	sense organs	0.848927	0.637009	0.957115	0.0928862	0.0392147	58473	1645	56828	764	FALSE	FALSE
rs56149656_G	411.8	Other chronic ischemic heart disease, unspecified	circulatory system	0.153783	0.637009	0.978666	0.0456993	0.106342	49529	3249	46280	75	FALSE	FALSE
rs2403205_T	384.4	Perforation of tympanic membrane	sense organs	0.485496	0.63701	0.962844	0.0802408	0.370889	54577	340	54237	146	FALSE	FALSE
rs2403205_T	496.21	Obstructive chronic bronchitis	respiratory	0.882745	0.637014	1.02103	0.0440944	0.370291	49060	1168	47892	140	FALSE	FALSE
rs3087948_T	272.12	Hyperglyceridemia	endocrine/metabolic	0.992672	0.637015	0.964513	0.0765703	0.187905	40015	599	39416	45	FALSE	FALSE
rs13282002_C	465.4	Acute laryngitis and tracheitis	respiratory	0.795451	0.637019	0.940103	0.130895	0.158556	45227	229	44998	303	FALSE	FALSE
rs72727388_C	755.4	Congenital anomalies of upper limb, including shoulder girdle	congenital anomalies	0.701635	0.637031	1.10872	0.218716	0.27299	60299	51	60248	741	FALSE	FALSE
rs2285676_G	368.9	Subjective visual disturbances	sense organs	0.379864	0.637034	0.969047	0.066636	0.376171	58266	488	57778	24	FALSE	FALSE
rs55754152_A	741	Symptoms and disorders of the joints	musculoskeletal	0.940832	0.637049	1.02242	0.0469884	0.0513503	56913	5092	51821	37	FALSE	FALSE
rs2908296_T	290.2	Delirium due to conditions classified elsewhere	mental disorders	0.593699	0.637054	0.965012	0.0754834	0.153258	50190	710	49480	47	FALSE	FALSE
rs12593201_A	255.2	Adrenal hypofunction	endocrine/metabolic	0.700073	0.637056	0.974745	0.0542151	0.266326	54452	903	53549	13	FALSE	FALSE
rs4930046_A	270.38	Other specified disorders of plasma protein metabolism	endocrine/metabolic	0.596663	0.637057	1.04318	0.0896021	0.481292	58666	253	58413	646	FALSE	FALSE
rs10766395_C	31	Diseases due to other mycobacteria	infectious diseases	0.221199	0.637059	0.937362	0.1371	0.379518	51078	116	50962	475	FALSE	FALSE
rs6026592_A	590	Pyelonephritis	genitourinary	0.56434	0.637062	1.0223	0.0467512	0.379295	46771	999	45772	122	FALSE	FALSE
rs2908297_T	353	Nerve root and plexus disorders	neurological	0.581134	0.637066	0.95206	0.104127	0.156018	54468	366	54102	17	FALSE	FALSE
rs16969990_T	244	Hypothyroidism	endocrine/metabolic	0.945595	0.637077	1.01634	0.0343481	0.0692613	57478	8201	49277	38	FALSE	FALSE
rs1250542_A	781	Symptoms involving nervous and musculoskeletal systems	symptoms	0.97489	0.637079	0.977505	0.0482257	0.373523	60679	941	59738	171	FALSE	FALSE
rs6885132_G	531.5	Gastrojejunal ulcer	digestive	0.254414	0.637081	1.144	0.285157	0.101144	59608	61	59547	97	FALSE	FALSE
rs76369685_A	635.2	Antepartum hemorrhage, abruptio placentae, and placenta previa	pregnancy complications	0.679866	0.637091	1.09752	0.197238	0.0582903	32707	229	32478	195	FALSE	FALSE
rs1905505_A	599.8	Other symptoms involving urinary system	genitourinary	0.922371	0.637095	0.957615	0.0918028	0.289289	45000	298	44702	246	FALSE	FALSE
rs730497_A	687.3	Changes in skin texture	dermatologic	0.376966	0.637097	0.89599	0.232799	0.179022	47684	68	47616	39	FALSE	FALSE
rs4701619_C	275.5	Disorders of calcium/phosphorus metabolism	endocrine/metabolic	0.906378	0.6371	1.02098	0.0440159	0.186881	57178	1754	55424	83	FALSE	FALSE
rs144155527_T	271.9	Other disorders of carbohydrate transport and metabolism	endocrine/metabolic	0.229959	0.637107	0.621633	1.00775	0.0178264	62071	48	62023	166	FALSE	FALSE
rs10766395_C	454.1	Varicose veins of lower extremity	circulatory system	0.40134	0.637113	0.972322	0.059499	0.380096	45007	625	44382	424	FALSE	FALSE
rs1250590_A	70.3	Viral hepatitis C	infectious diseases	0.930656	0.637117	0.981274	0.0400719	0.477513	50095	1293	48802	858	FALSE	FALSE
rs144155527_T	654.2	Rhesus isoimmunization in pregnancy	pregnancy complications	0.163689	0.637122	0.713781	0.714775	0.0182689	33910	76	33834	90	FALSE	FALSE
rs10860209_A	700	Corns and callosities	dermatologic	0.138749	0.637128	1.04868	0.100765	0.152399	55988	374	55614	337	FALSE	FALSE
rs79896666_C	514.2	Solitary pulmonary nodule	respiratory	0.663097	0.637131	0.964594	0.07642	0.0571099	54255	1673	52582	119	FALSE	FALSE
rs78551082_T	514.2	Solitary pulmonary nodule	respiratory	0.663097	0.637131	0.964594	0.07642	0.0571099	54255	1673	52582	119	FALSE	FALSE
rs74628648_T	514.2	Solitary pulmonary nodule	respiratory	0.663097	0.637131	0.964594	0.07642	0.0571099	54255	1673	52582	119	FALSE	FALSE
rs142848532_T	244.5	Congenital hypothyroidism	endocrine/metabolic	0.326461	0.637142	1.15964	0.313985	0.0471762	48605	99	48506	833	FALSE	FALSE
rs142848532_T	130	Spirochetal infection	infectious diseases	0.306858	0.637144	1.20262	0.391145	0.0476431	59316	62	59254	984	FALSE	FALSE
rs10133035_T	604.3	Peyronie's disease	genitourinary	0.917022	0.637154	0.937389	0.137078	0.354021	19537	119	19418	145	FALSE	FALSE
rs497273_C	189.21	Malignant neoplasm of bladder	neoplasms	0.0961474	0.637159	1.02544	0.053258	0.345494	61632	798	60834	298	FALSE	FALSE
rs7163757_T	803.3	Fracture of clavicle or scapula	injuries & poisonings	0.984867	0.637165	1.03482	0.072558	0.423239	51185	388	50797	30	FALSE	FALSE
rs12302189_A	327.5	Parasomnia	neurological	0.921471	0.637166	1.10427	0.210289	0.0551088	46508	204	46304	89	FALSE	FALSE
rs6885132_G	535	Gastritis and duodenitis	digestive	0.26663	0.637171	0.971772	0.0607087	0.101127	55124	1590	53534	88	FALSE	FALSE
rs2971670_T	519.8	Other diseases of respiratory system, NEC	respiratory	0.245864	0.637177	1.04349	0.0902673	0.178768	56576	412	56164	50	FALSE	FALSE
rs3733227_C	585.31	Renal dialysis	genitourinary	0.343512	0.637184	1.02254	0.0472675	0.335741	47005	1028	45977	2	FALSE	FALSE
rs8003022_G	360.2	Progressive myopia	sense organs	0.961978	0.637197	0.933858	0.145097	0.393175	57009	101	56908	50	FALSE	FALSE
rs6136447_G	316.1	Polyneuropathy due to drugs	mental disorders	0.439676	0.637209	0.950773	0.107039	0.139433	47643	383	47260	145	FALSE	FALSE
rs12531914_A	279.8	Other specified disorders involving the immune mechanism	endocrine/metabolic	0.827251	0.637215	0.911077	0.197474	0.269018	56052	68	55984	124	FALSE	FALSE
rs11085259_T	614.54	Abscess or ulceration of vulva	genitourinary	0.539683	0.637217	1.11706	0.234739	0.180533	31058	58	31000	92	FALSE	FALSE
rs2941257_T	286.1	Congenital coagulation defects	hematopoietic	0.726676	0.637219	0.951906	0.104517	0.260826	47756	244	47512	199	FALSE	FALSE
rs6031558_C	300.13	Phobia	mental disorders	0.98874	0.637219	1.05866	0.120871	0.327079	36349	152	36197	20	FALSE	FALSE
rs1905505_A	173	Neoplasm of uncertain behavior of skin	neoplasms	0.778869	0.637224	0.987186	0.0273473	0.289238	56056	3655	52401	315	FALSE	FALSE
rs35498576_C	702.2	Seborrheic keratosis	dermatologic	0.528251	0.637226	1.01279	0.0269573	0.280236	59011	3921	55090	131	FALSE	FALSE
rs56149656_G	441.1	Acute vascular insufficiency of intestine	circulatory system	0.455629	0.637232	1.08604	0.175036	0.106566	51156	160	50996	75	FALSE	FALSE
rs1848067_T	427.11	Paroxysmal supraventricular tachycardia	circulatory system	0.036691	0.637234	1.01937	0.0406734	0.360145	38826	1376	37450	39	FALSE	FALSE
rs11650000_A	635.2	Antepartum hemorrhage, abruptio placentae, and placenta previa	pregnancy complications	0.908446	0.637247	1.04624	0.095869	0.452356	32795	226	32569	102	FALSE	FALSE
rs6485473_G	333.3	Tics and choreas	neurological	0.104262	0.637252	1.08308	0.16925	0.31579	47169	78	47091	55	FALSE	FALSE
rs55754152_A	571.81	Portal hypertension	digestive	0.960484	0.637254	0.95344	0.101112	0.0512168	47709	1063	46646	32	FALSE	FALSE
rs2908289_A	627.22	Need for Hormone replacement therapy (postmenopausal)	genitourinary	0.866858	0.637263	0.962627	0.0807775	0.179512	24405	547	23858	11	FALSE	FALSE
rs7632381_C	149.5	Hx of malignant neoplasm of oral cavity and pharynx	neoplasms	0.284651	0.637264	1.02984	0.0623533	0.436461	61789	532	61257	10	FALSE	FALSE
rs4930046_A	711	Arthropathy associated with infections	musculoskeletal	0.784403	0.637274	0.967593	0.0698688	0.481184	51738	418	51320	578	FALSE	FALSE
rs34351_C	574.3	Cholecystitis without cholelithiasis	digestive	0.658856	0.637278	1.0318	0.0663916	0.330067	57308	518	56790	84	FALSE	FALSE
rs580240_T	364.4	Corneal degenerations	sense organs	0.336043	0.637279	0.940188	0.130805	0.48585	57068	118	56950	6	FALSE	FALSE
rs7946714_C	255.2	Adrenal hypofunction	endocrine/metabolic	0.701076	0.637281	0.972974	0.058107	0.215324	54418	902	53516	51	FALSE	FALSE
rs10039427_A	789	Nausea and vomiting	symptoms	0.77552	0.637285	1.00931	0.019657	0.186225	55723	10708	45015	224	FALSE	FALSE
rs6128461_T	577	Diseases of pancreas	digestive	0.0467192	0.637287	0.98241	0.0376389	0.379919	62308	1545	60763	59	FALSE	FALSE
rs234866_A	204.2	Myeloid leukemia	neoplasms	0.206925	0.63729	1.0265	0.0554727	0.306657	60685	768	59917	150	FALSE	FALSE
rs72648855_T	279.8	Other specified disorders involving the immune mechanism	endocrine/metabolic	0.0800589	0.637292	1.13401	0.266728	0.107236	56152	68	56084	24	FALSE	FALSE
rs72650615_C	279.8	Other specified disorders involving the immune mechanism	endocrine/metabolic	0.0800589	0.637292	1.13401	0.266728	0.107236	56152	68	56084	24	FALSE	FALSE
rs2894536_C	721.8	Other allied disorders of spine	musculoskeletal	0.129154	0.637293	0.876214	0.280273	0.159769	49002	52	48950	350	FALSE	FALSE
rs11075255_A	750.13	Congenital anomalies of mouth/tongue	congenital anomalies	0.895495	0.637297	0.928018	0.158446	0.402388	59050	84	58966	305	FALSE	FALSE
rs4400674_A	656.9	Neonatal bradycardia or tachycardia	pregnancy complications	0.716682	0.637302	0.92416	0.167285	0.385373	61805	85	61720	1	FALSE	FALSE
rs6103716_C	703.1	Ingrowing nail	dermatologic	0.574437	0.637304	0.969004	0.0667826	0.314266	58468	538	57930	74	FALSE	FALSE
rs6817471_C	285.22	Anemia in neoplastic disease	hematopoietic	0.175205	0.637309	0.984236	0.0337035	0.334909	42098	2135	39963	30	FALSE	FALSE
rs11989843_G	292.11	Aphasia	mental disorders	0.773137	0.637318	0.961389	0.0835202	0.195905	49626	469	49157	397	FALSE	FALSE
rs10842991_T	335	Multiple sclerosis	neurological	0.753714	0.637321	0.975067	0.0535565	0.190917	47924	1176	46748	435	FALSE	FALSE
rs6136447_G	250.24	Type 2 diabetes with neurological manifestations	endocrine/metabolic	0.124086	0.637321	1.02202	0.0461953	0.138837	46173	2337	43836	142	FALSE	FALSE
rs10814915_T	870.5	Open wound of lip and mouth	injuries & poisonings	0.969466	0.637325	1.08204	0.167244	0.426002	55650	72	55578	97	FALSE	FALSE
rs79896666_C	671	Venous/cerebrovascular complications embolism in pregnancy and the puerperium	pregnancy complications	0.681326	0.637332	1.15213	0.300386	0.0558092	35048	95	34953	73	FALSE	FALSE
rs78551082_T	671	Venous/cerebrovascular complications embolism in pregnancy and the puerperium	pregnancy complications	0.681326	0.637332	1.15213	0.300386	0.0558092	35048	95	34953	73	FALSE	FALSE
rs74628648_T	671	Venous/cerebrovascular complications embolism in pregnancy and the puerperium	pregnancy complications	0.681326	0.637332	1.15213	0.300386	0.0558092	35048	95	34953	73	FALSE	FALSE
rs4775238_A	227.1	Benign neoplasm of adrenal gland	neoplasms	0.0837231	0.637335	1.05135	0.106218	0.415605	61135	183	60952	254	FALSE	FALSE
rs3775094_A	362.22	Macular degeneration, wet	sense organs	0.991859	0.637336	0.940297	0.130582	0.463483	56317	120	56197	314	FALSE	FALSE
rs4775238_A	370.31	Keratoconjunctivitis sicca	sense organs	0.0313611	0.637339	0.967874	0.0692649	0.41636	54352	441	53911	238	FALSE	FALSE
rs10842991_T	250.21	Type 2 diabetes with ketoacidosis	endocrine/metabolic	0.228047	0.637343	0.924156	0.167314	0.192676	43703	122	43581	404	FALSE	FALSE
rs4513637_G	374.6	Dermatochalasis	sense organs	0.0101486	0.637343	1.0307	0.064138	0.176312	54480	857	53623	541	FALSE	FALSE
rs3775094_A	250.13	Type 1 diabetes with ophthalmic manifestations	endocrine/metabolic	0.916834	0.637344	0.958156	0.0906733	0.461717	43975	246	43729	247	FALSE	FALSE
rs10116772_A	526.4	Temporomandibular joint disorders	digestive	0.900574	0.637349	0.961514	0.0832529	0.408693	57871	301	57570	53	FALSE	FALSE
rs2924447_A	277.5	Other disorders of lipoid metabolism	endocrine/metabolic	0.764984	0.637354	0.935799	0.14076	0.141064	58842	221	58621	580	FALSE	FALSE
rs2924447_A	609	Male infertility and abnormal spermatozoa	genitourinary	0.898421	0.637356	1.12642	0.252529	0.141233	19436	60	19376	193	FALSE	FALSE
rs11075255_A	733.4	Aseptic necrosis of bone	musculoskeletal	0.949895	0.637359	0.96598	0.0734244	0.402633	49822	389	49433	267	FALSE	FALSE
rs12531914_A	426.9	Cardiac pacemaker/device in situ	circulatory system	0.669214	0.63736	1.01551	0.0326519	0.268037	40250	2836	37414	81	FALSE	FALSE
rs28578604_T	277.7	Dysmetabolic syndrome X	endocrine/metabolic	0.604215	0.637361	1.04031	0.0838416	0.220305	59513	411	59102	73	FALSE	FALSE
rs11708067_G	253	Disorders of the pituitary gland and its hypothalamic control	endocrine/metabolic	0.336896	0.637361	1.02788	0.0583298	0.235565	54382	823	53559	3	FALSE	FALSE
rs34506303_G	211	Benign neoplasm of other parts of digestive system	neoplasms	0.379169	0.63737	1.04155	0.0863693	0.158285	56253	496	55757	987	FALSE	FALSE
rs2564929_T	706.2	Sebaceous cyst	dermatologic	0.409917	0.63737	0.980279	0.0422558	0.327987	57481	1318	56163	16	FALSE	FALSE
rs6483215_A	695.41	Cutaneous lupus erythematosus	dermatologic	0.572106	0.637373	1.06082	0.125262	0.236451	51628	172	51456	66	FALSE	FALSE
rs1125253_T	367.1	Myopia	sense organs	0.161415	0.637378	0.981374	0.0398869	0.273913	58829	1654	57175	387	FALSE	FALSE
rs1125251_T	367.1	Myopia	sense organs	0.161415	0.637378	0.981374	0.0398869	0.273913	58829	1654	57175	387	FALSE	FALSE
rs1250109_C	644	Anemia during pregnancy	pregnancy complications	0.532293	0.637384	1.07351	0.150486	0.17368	35125	148	34977	8	FALSE	FALSE
rs11890449_T	593	Hematuria	genitourinary	0.89197	0.637388	0.972113	0.0600038	0.0516344	48979	3133	45846	45	FALSE	FALSE
rs10766394_G	272.9	Unspecified disorder of lipoid metabolism	endocrine/metabolic	0.654686	0.637389	0.882553	0.265059	0.378082	39428	32	39396	70	FALSE	FALSE
rs6889788_A	802	Fracture of pelvis	injuries & poisonings	0.942718	0.637391	1.04084	0.0849301	0.185936	51230	458	50772	55	FALSE	FALSE
rs1016565_A	747.11	Cardiac shunt/ heart septal defect	congenital anomalies	0.582573	0.637405	0.980745	0.0412519	0.309163	59611	1462	58149	124	FALSE	FALSE
rs497273_C	283.1	Autoimmune hemolytic anemias	hematopoietic	0.052172	0.637406	1.09389	0.190407	0.34567	39853	60	39793	208	FALSE	FALSE
rs580240_T	255.1	Adrenal hyperfunction	endocrine/metabolic	0.0837269	0.637412	0.958618	0.0896679	0.485439	53808	252	53556	5	FALSE	FALSE
rs777355_A	280.1	Iron deficiency anemias, unspecified or not due to blood loss	hematopoietic	0.149248	0.637415	0.987646	0.0263745	0.481638	42969	3177	39792	236	FALSE	FALSE
rs12593201_A	705.1	Dyshidrosis	dermatologic	0.699486	0.637419	0.934114	0.144612	0.267169	56292	126	56166	13	FALSE	FALSE
rs6103716_C	483	Acute bronchitis and bronchiolitis	respiratory	0.672392	0.63743	1.01412	0.0297514	0.314636	49980	2781	47199	68	FALSE	FALSE
rs234866_A	870.2	Open wound of ear	injuries & poisonings	0.557948	0.637442	1.15582	0.30728	0.307066	55558	24	55534	137	FALSE	FALSE
rs11650000_A	277.51	Lipoprotein disorders	endocrine/metabolic	0.592421	0.637447	1.06229	0.128224	0.453299	59100	123	58977	203	FALSE	FALSE
rs2285676_G	368	Visual disturbances	sense organs	0.51782	0.637453	1.01495	0.0314815	0.376352	60001	2223	57778	25	FALSE	FALSE
rs6031558_C	272	Disorders of lipoid metabolism	endocrine/metabolic	0.93581	0.637454	0.992782	0.0153714	0.328423	58586	19143	39443	26	FALSE	FALSE
rs12593201_A	381	Otitis media and Eustachian tube disorders	sense organs	0.510233	0.637461	0.987121	0.0275067	0.267186	58057	3690	54367	13	FALSE	FALSE
rs6749367_T	446.8	Thrombotic microangiopathy	circulatory system	0.240632	0.637461	0.870594	0.294066	0.25336	50738	33	50705	383	FALSE	FALSE
rs2268569_T	324	Other CNS infection and poliomyelitis	neurological	0.311174	0.637464	1.074	0.151498	0.0811835	62291	276	62015	10	FALSE	FALSE
rs1364809_C	362.21	Macular degeneration, dry	sense organs	0.0695286	0.637465	1.15072	0.297912	0.0250225	56709	223	56486	9	FALSE	FALSE
rs12746673_C	528.41	Cyst of the salivary gland	digestive	0.495714	0.637466	1.18644	0.362771	0.209656	57704	21	57683	932	FALSE	FALSE
rs2908296_T	785	Abdominal pain	symptoms	0.0446895	0.637467	0.991423	0.0182791	0.153785	54999	16848	38151	62	FALSE	FALSE
rs757209_A	587	Kidney replaced by transpant	genitourinary	0.370612	0.637469	1.0233	0.0488771	0.405654	46446	884	45562	449	FALSE	FALSE
rs2268569_T	250.13	Type 1 diabetes with ophthalmic manifestations	endocrine/metabolic	0.144142	0.637472	0.922351	0.171527	0.0808842	44199	246	43953	9	FALSE	FALSE
rs4812816_A	729.3	Panniculitis	musculoskeletal	0.455818	0.637472	1.11051	0.222442	0.215599	46925	57	46868	42	FALSE	FALSE
rs3733227_C	295.3	Psychosis	mental disorders	0.247739	0.637475	1.0321	0.0670444	0.336102	36715	501	36214	1	FALSE	FALSE
rs6688365_C	255.13	Medulloadrenal hyperfunction	endocrine/metabolic	0.0178057	0.637484	1.11036	0.222147	0.437807	53318	41	53277	299	FALSE	FALSE
rs2239525_G	622.1	Polyp of corpus uteri	genitourinary	0.67746	0.637492	1.05025	0.104051	0.259836	34212	238	33974	0	FALSE	FALSE
rs2239526_G	622.1	Polyp of corpus uteri	genitourinary	0.67746	0.637492	1.05025	0.104051	0.259836	34212	238	33974	0	FALSE	FALSE
rs2924447_A	636.3	Hemorrhage in early pregnancy	pregnancy complications	0.0602374	0.637502	0.952845	0.102511	0.141359	32796	436	32360	321	FALSE	FALSE
rs6817471_C	257.1	Testicular hypofunction	endocrine/metabolic	0.123439	0.637504	1.0242	0.0507408	0.336505	24432	911	23521	16	FALSE	FALSE
rs6026592_A	368.9	Subjective visual disturbances	sense organs	0.566182	0.637505	1.03163	0.066087	0.380218	58143	490	57653	154	FALSE	FALSE
rs12453443_G	600	Hyperplasia of prostate	genitourinary	0.207466	0.637509	1.01474	0.0310484	0.404663	23485	3064	20421	282	FALSE	FALSE
rs11075255_A	707.2	Chronic ulcer of leg or foot	dermatologic	0.961361	0.637511	0.977712	0.047837	0.402458	60410	932	59478	313	FALSE	FALSE
rs2268569_T	613.8	Other specified disorders of breast	genitourinary	0.442434	0.637514	0.946552	0.116578	0.0813038	59948	529	59419	11	FALSE	FALSE
rs1905505_A	371.9	Chronic inflammatory disorders of orbit	sense organs	0.778482	0.637515	1.17288	0.338441	0.288909	53856	20	53836	308	FALSE	FALSE
rs1799884_T	753.2	Congenital anomalies of posterior segment of eye	congenital anomalies	0.688856	0.637519	0.882289	0.265797	0.178411	61706	53	61653	1	FALSE	FALSE
rs8121252_T	601.3	Orchitis and epididymitis	genitourinary	0.081414	0.637522	1.05452	0.112662	0.344208	20752	174	20578	82	FALSE	FALSE
rs1848067_T	317.11	Alcoholic liver damage	mental disorders	0.610564	0.637526	0.970426	0.0637158	0.360997	47902	549	47353	46	FALSE	FALSE
rs10734253_G	727.7	Contracture of tendon (sheath)	musculoskeletal	0.521136	0.637532	1.05261	0.108833	0.437207	46988	172	46816	93	FALSE	FALSE
rs925095_T	592	Cystitis and urethritis	genitourinary	0.793667	0.637533	0.981077	0.0405489	0.382187	47117	1366	45751	144	FALSE	FALSE
rs10993460_C	610	Benign mammary dysplasias	genitourinary	0.505195	0.637533	1.03264	0.0681692	0.0881258	29560	1385	28175	25	FALSE	FALSE
rs2894536_C	411.1	Unstable angina (intermediate coronary syndrome)	circulatory system	0.803374	0.637535	1.02278	0.0478177	0.15906	47897	1879	46018	355	FALSE	FALSE
rs11002898_A	990	Effects radiation NOS	injuries & poisonings	0.728651	0.637536	1.02077	0.0436311	0.251464	55998	1436	54562	140	FALSE	FALSE
rs10133035_T	377.3	Optic neuritis/neuropathy	sense organs	0.60478	0.637537	1.04479	0.0930051	0.352614	54062	252	53810	389	FALSE	FALSE
rs2908296_T	262	Mineral deficiency NEC	endocrine/metabolic	0.452905	0.637541	1.04317	0.0896965	0.15313	43783	471	43312	41	FALSE	FALSE
rs72727388_C	429.9	Cardiac complications, not elsewhere classified	circulatory system	0.539663	0.637546	0.959895	0.0868782	0.27251	49400	345	49055	609	FALSE	FALSE
rs4660895_T	353.2	Nerve root lesions	neurological	0.231186	0.637547	1.06349	0.130658	0.296544	54223	137	54086	33	FALSE	FALSE
rs2924447_A	428.2	Heart failure NOS	circulatory system	0.774359	0.637552	0.97689	0.0496295	0.140551	50978	1827	49151	510	FALSE	FALSE
rs1799884_T	297.1	Suicidal ideation	mental disorders	0.360775	0.637553	1.0333	0.0695261	0.176535	36936	721	36215	0	FALSE	FALSE
rs580240_T	803.21	Colles' fracture	injuries & poisonings	0.174223	0.637554	1.05381	0.111241	0.486231	50983	163	50820	7	FALSE	FALSE
rs6483215_A	260.6	Anorexia	endocrine/metabolic	0.64361	0.637556	1.02563	0.0537182	0.23572	44292	991	43301	59	FALSE	FALSE
rs7531911_G	250.14	Type 1 diabetes with neurological manifestations	endocrine/metabolic	0.274256	0.637558	0.967267	0.0706433	0.296221	44428	494	43934	29	FALSE	FALSE
rs2564929_T	240	Simple and unspecified goiter	endocrine/metabolic	0.0153623	0.63756	0.963956	0.0779219	0.327637	49680	384	49296	14	FALSE	FALSE
rs1510148_T	750.5	Congenital hypertrophic pyloric stenosis	congenital anomalies	0.873968	0.637562	1.15752	0.3105	0.261642	59033	26	59007	259	FALSE	FALSE
rs724016_G	260.22	Nutritional marasmus	endocrine/metabolic	0.409584	0.637565	0.959055	0.0887427	0.436358	43603	263	43340	13	FALSE	FALSE
rs4660895_T	428.4	Heart failure with preserved EF [Diastolic heart failure]	circulatory system	0.359685	0.637572	0.98453	0.0330948	0.294851	52028	2431	49597	32	FALSE	FALSE
rs11708067_G	573.3	Hepatomegaly	digestive	0.278106	0.637575	0.955981	0.0955581	0.23505	46990	317	46673	3	FALSE	FALSE
rs1510148_T	816	Cerebral laceration and contusion	injuries & poisonings	0.88984	0.637577	0.899365	0.225152	0.261142	60651	54	60597	266	FALSE	FALSE
rs10039427_A	729.7	Nontraumatic compartment syndrome	musculoskeletal	0.9301	0.637579	0.848668	0.348316	0.185067	46748	31	46717	199	FALSE	FALSE
rs72979712_T	711	Arthropathy associated with infections	musculoskeletal	0.745448	0.637584	1.07349	0.150545	0.0526804	52249	421	51828	50	FALSE	FALSE
rs11650000_A	340	Migraine	neurological	0.498552	0.637588	0.988132	0.0253448	0.453231	57731	3434	54297	195	FALSE	FALSE
rs9489217_C	626.13	Irregular menstrual cycle	genitourinary	0.72926	0.637591	0.977962	0.047307	0.453131	24814	957	23857	12	FALSE	FALSE
rs7405696_C	446.8	Thrombotic microangiopathy	circulatory system	0.414313	0.637592	0.88734	0.253735	0.406971	50683	33	50650	435	FALSE	FALSE
rs7163757_T	871	Open wounds of extremities	injuries & poisonings	0.980886	0.637599	1.01723	0.0362699	0.422758	57229	1594	55635	33	FALSE	FALSE
rs4984980_A	989	Toxic effect of other substances, chiefly nonmedicinal as to source	injuries & poisonings	0.716025	0.6376	0.855766	0.330657	0.188775	62381	33	62348	686	FALSE	FALSE
rs6136447_G	522	Diseases of pulp and periapical tissues	digestive	0.240837	0.637601	0.927247	0.160354	0.138331	57630	173	57457	172	FALSE	FALSE
rs117252445_A	300.3	Obsessive-compulsive disorders	mental disorders	0.778658	0.637602	1.06816	0.139988	0.0559484	36623	464	36159	62	FALSE	FALSE
rs2948567_T	251.1	Hypoglycemia	endocrine/metabolic	0.60384	0.637604	1.02842	0.0594968	0.331433	39732	646	39086	208	FALSE	FALSE
rs2380950_G	586.4	Stricture/obstruction of ureter	genitourinary	0.351036	0.637604	1.04106	0.0854242	0.0956082	46769	809	45960	21	FALSE	FALSE
rs10771372_T	726.3	Bursitis	musculoskeletal	0.708532	0.637609	1.03213	0.0671471	0.19092	47258	719	46539	391	FALSE	FALSE
rs2380950_G	452.2	Deep vein thrombosis [DVT]	circulatory system	0.117743	0.63761	0.974374	0.0551114	0.0959205	46820	2059	44761	17	FALSE	FALSE
rs4984980_A	323	Encephalitis	neurological	0.525605	0.637611	1.06259	0.128875	0.188793	61578	191	61387	674	FALSE	FALSE
rs11564710_A	368.91	Psychophysical visual disturbances	sense organs	0.731798	0.637615	0.934326	0.144214	0.415746	57778	101	57677	131	FALSE	FALSE
rs6136447_G	379.4	Anomalies of pupillary function	sense organs	0.32999	0.637617	1.09501	0.192687	0.140264	54130	105	54025	166	FALSE	FALSE
rs11708903_G	426.25	Other heart block	circulatory system	0.605711	0.637629	0.909206	0.202082	0.452982	37486	51	37435	56	FALSE	FALSE
rs2403205_T	290.16	Vascular dementia	mental disorders	0.551622	0.637632	1.05083	0.105256	0.370982	49586	196	49390	139	FALSE	FALSE
rs7693_T	170.1	Bone cancer	neoplasms	0.453561	0.637633	1.03446	0.071933	0.363832	62133	419	61714	62	FALSE	FALSE
rs12593201_A	295	Schizophrenia and other psychotic disorders	mental disorders	0.863343	0.63764	0.974395	0.0550711	0.26505	37093	890	36203	13	FALSE	FALSE
rs79896666_C	227.3	Benign neoplasm of pituitary gland and craniopharyngeal duct (pouch)	neoplasms	0.511642	0.637642	0.90759	0.205866	0.0568006	61311	244	61067	136	FALSE	FALSE
rs78551082_T	227.3	Benign neoplasm of pituitary gland and craniopharyngeal duct (pouch)	neoplasms	0.511642	0.637642	0.90759	0.205866	0.0568006	61311	244	61067	136	FALSE	FALSE
rs74628648_T	227.3	Benign neoplasm of pituitary gland and craniopharyngeal duct (pouch)	neoplasms	0.511642	0.637642	0.90759	0.205866	0.0568006	61311	244	61067	136	FALSE	FALSE
rs1971152_C	530.12	Ulcer of esophagus	digestive	0.988816	0.637647	1.06076	0.125233	0.411349	37112	131	36981	262	FALSE	FALSE
rs11708903_G	772.3	Muscle weakness	symptoms	0.102607	0.637651	1.01194	0.025199	0.455217	56908	3406	53502	77	FALSE	FALSE
rs13282002_C	452	Other venous embolism and thrombosis	circulatory system	0.597741	0.637652	0.984606	0.0329395	0.158543	48315	3830	44485	335	FALSE	FALSE
rs10734253_G	379.3	Aphakia and other disorders of lens	sense organs	0.243396	0.637653	0.930427	0.153109	0.437658	54161	88	54073	111	FALSE	FALSE
rs10771372_T	361	Retinal detachments and defects	sense organs	0.245765	0.637667	1.04463	0.0927145	0.191444	56873	371	56502	476	FALSE	FALSE
rs2564929_T	204.11	Lymphoid leukemia, acute	neoplasms	0.45729	0.637667	0.946886	0.115883	0.328141	60218	173	60045	16	FALSE	FALSE
rs1250542_A	627.2	Symptomatic menopause	genitourinary	0.539591	0.637669	1.01431	0.030165	0.375188	26532	2729	23803	73	FALSE	FALSE
rs2523504_T	159.4	Malignant neoplasm of retroperitoneum and peritoneum	neoplasms	0.978614	0.637671	1.05616	0.116023	0.260387	55189	186	55003	0	FALSE	FALSE
rs6817471_C	747	Cardiac and circulatory congenital anomalies	congenital anomalies	0.171345	0.637672	1.01304	0.027505	0.3355	61389	3153	58236	40	FALSE	FALSE
rs2941257_T	741.5	Hemarthrosis	musculoskeletal	0.904623	0.637675	0.895085	0.235346	0.261779	51683	49	51634	229	FALSE	FALSE
rs5210_A	272.9	Unspecified disorder of lipoid metabolism	endocrine/metabolic	0.628409	0.637679	0.882649	0.265057	0.378344	39476	32	39444	18	FALSE	FALSE
rs62432360_C	614.3	Pelvic inflammatory disease (PID)	genitourinary	0.841822	0.63768	0.933923	0.145157	0.178176	30860	169	30691	416	FALSE	FALSE
rs6103716_C	443	Peripheral vascular disease	circulatory system	0.656923	0.637681	1.01464	0.0308668	0.31467	53734	2730	51004	74	FALSE	FALSE
rs35533056_A	245	Thyroiditis	endocrine/metabolic	0.724876	0.637681	1.02162	0.045424	0.384995	50102	1048	49054	270	FALSE	FALSE
rs11708067_G	698	Pruritus and related conditions	dermatologic	0.237937	0.63769	0.974519	0.0548099	0.235525	61590	962	60628	3	FALSE	FALSE
rs8070737_T	415.21	Primary pulmonary hypertension	circulatory system	0.00439333	0.637695	1.04346	0.0903459	0.181333	51615	403	51212	20	FALSE	FALSE
rs2380950_G	382	Otalgia	sense organs	0.213706	0.637701	0.963708	0.078501	0.0956688	55342	991	54351	30	FALSE	FALSE
rs2285676_G	735.21	Hammer toe (acquired)	musculoskeletal	0.114053	0.637703	0.972881	0.0583831	0.376289	54975	646	54329	24	FALSE	FALSE
rs234866_A	379	Other disorders of eye	sense organs	0.420848	0.637706	0.984656	0.0328362	0.30725	56397	2342	54055	138	FALSE	FALSE
rs142848532_T	591	Urinary tract infection	genitourinary	0.111978	0.637711	0.980665	0.0414613	0.0471235	53381	8207	45174	852	FALSE	FALSE
rs6438788_G	264.3	Delayed milestones	endocrine/metabolic	0.041272	0.63772	1.02909	0.0609053	0.461967	43935	636	43299	53	FALSE	FALSE
rs497273_C	573.4	Acute and subacute necrosis of liver	digestive	0.273355	0.637722	0.963025	0.0800109	0.345567	46810	354	46456	233	FALSE	FALSE
rs10842991_T	800.1	Fracture of neck of femur	injuries & poisonings	0.590849	0.637732	1.03106	0.064952	0.191191	51161	776	50385	465	FALSE	FALSE
rs3087948_T	172.1	Melanomas of skin, dx or hx	neoplasms	0.924871	0.637733	0.977367	0.0486184	0.186762	54125	1494	52631	65	FALSE	FALSE
rs1250109_C	656.7	Conditions involving the integument and temperature regulation of fetus and newborn	pregnancy complications	0.377215	0.637737	0.924337	0.167093	0.17204	61843	141	61702	19	FALSE	FALSE
rs72979712_T	755.3	Congenital anomaly of fingers/toes	congenital anomalies	0.577573	0.637744	0.757398	0.590132	0.0522307	60922	36	60886	66	FALSE	FALSE
rs16969990_T	626.1	Irregular menstrual cycle/bleeding	genitourinary	0.484035	0.63775	0.972922	0.058302	0.0691247	26539	2691	23848	24	FALSE	FALSE
rs34351_C	198.6	Secondary malignancy of bone	neoplasms	0.848466	0.637753	1.01836	0.0386361	0.330423	46616	1620	44996	73	FALSE	FALSE
rs5210_A	698	Pruritus and related conditions	dermatologic	0.289191	0.637754	0.97783	0.0476147	0.37702	61567	962	60605	26	FALSE	FALSE
rs7531911_G	227.1	Benign neoplasm of adrenal gland	neoplasms	0.404938	0.637758	1.05521	0.114136	0.294303	61345	182	61163	36	FALSE	FALSE
rs78028320_A	379.3	Aphakia and other disorders of lens	sense organs	0.65219	0.637766	1.0936	0.190034	0.188333	54000	88	53912	287	FALSE	FALSE
rs10039427_A	252.1	Hyperparathyroidism	endocrine/metabolic	0.912708	0.637766	1.03168	0.0662352	0.185304	54111	763	53348	228	FALSE	FALSE
rs9489217_C	751.1	Congenital anomalies of genital organs	congenital anomalies	0.872355	0.637772	1.03525	0.0735821	0.450486	59619	385	59234	22	FALSE	FALSE
rs13282002_C	362.9	Retinal edema	sense organs	0.769334	0.637781	1.06192	0.127602	0.158959	56354	222	56132	384	FALSE	FALSE
rs2894536_C	740.9	Osteoarthrosis NOS	musculoskeletal	0.415133	0.637782	1.01345	0.0283825	0.159521	53363	6071	47292	388	FALSE	FALSE
rs6790843_A	798	Malaise and fatigue	symptoms	0.435651	0.637782	1.00658	0.0139207	0.375016	53455	17124	36331	57	FALSE	FALSE
rs2948567_T	172.3	Carcinoma in situ of skin	neoplasms	0.703001	0.637784	0.968729	0.0674826	0.333484	52938	509	52429	282	FALSE	FALSE
rs62432360_C	596	Other disorders of bladder	genitourinary	0.717136	0.637786	1.01972	0.0414786	0.17802	57721	2033	55688	793	FALSE	FALSE
rs11708067_G	81.12	Chronic graft-versus-host disease	infectious diseases	0.288013	0.637791	0.896944	0.231021	0.235681	58927	56	58871	3	FALSE	FALSE
rs2894536_C	278.1	Obesity	endocrine/metabolic	0.0626309	0.637791	1.01427	0.0300988	0.159434	54386	7646	46740	382	FALSE	FALSE
rs2908289_A	750.13	Congenital anomalies of mouth/tongue	congenital anomalies	0.760851	0.637797	1.09823	0.199035	0.179006	59322	84	59238	17	FALSE	FALSE
rs11002898_A	31	Diseases due to other mycobacteria	infectious diseases	0.657908	0.637798	0.929651	0.154946	0.251386	51405	116	51289	126	FALSE	FALSE
rs16860758_G	603.2	Spermatocele	genitourinary	0.806106	0.637804	1.11963	0.240033	0.183458	19405	55	19350	226	FALSE	FALSE
rs1250109_C	358.1	Myasthenia gravis	neurological	0.0623358	0.63781	0.928331	0.157971	0.172487	55807	151	55656	19	FALSE	FALSE
rs28582094_G	594	Urinary calculus	genitourinary	0.588741	0.637811	0.986077	0.0297832	0.266664	59813	3098	56715	44	FALSE	FALSE
rs35498576_C	316	Substance addiction and disorders	mental disorders	0.442901	0.637816	1.01461	0.0308111	0.281	50057	2757	47300	107	FALSE	FALSE
rs12631733_T	695.9	Unspecified erythematous condition	dermatologic	0.763581	0.637821	1.06197	0.127727	0.161038	52913	219	52694	145	FALSE	FALSE
rs6136447_G	367.1	Myopia	sense organs	0.52294	0.637823	0.976104	0.0513781	0.139069	59032	1662	57370	181	FALSE	FALSE
rs1250542_A	723	Other disorders of cervical region	musculoskeletal	0.943598	0.637825	1.02738	0.0573815	0.373474	49808	657	49151	137	FALSE	FALSE
rs6128461_T	401.1	Essential hypertension	circulatory system	0.569016	0.637826	1.00705	0.0149177	0.379635	57600	25864	31736	57	FALSE	FALSE
rs112412537_A	540.11	Acute appendicitis	digestive	0.889741	0.637831	0.895816	0.23372	0.0392996	62138	271	61867	805	FALSE	FALSE
rs6128461_T	175	Acquired absence of breast	neoplasms	0.145631	0.637833	0.978314	0.046575	0.376414	27046	1042	26004	20	FALSE	FALSE
rs2523506_T	800.2	Fracture of unspecified part of femur	injuries & poisonings	0.845286	0.637836	1.04367	0.0908111	0.160884	51248	445	50803	25	FALSE	FALSE
rs4237150_C	442.8	Aneurysm of other specified artery	circulatory system	0.558608	0.637848	0.951564	0.105476	0.411528	51146	188	50958	120	FALSE	FALSE
rs3087948_T	38	Septicemia	infectious diseases	0.635557	0.637854	0.98741	0.0269176	0.188077	56453	5103	51350	69	FALSE	FALSE
rs1250109_C	795.8	Abnormal tumor markers	symptoms	0.211247	0.637854	0.958015	0.091123	0.172387	62238	443	61795	21	FALSE	FALSE
rs56149656_G	705.3	Hidradenitis	dermatologic	0.210049	0.637858	0.903592	0.215379	0.107024	56221	122	56099	79	FALSE	FALSE
rs1016565_A	426.22	Mobitz II AV block	circulatory system	0.500877	0.637858	0.896025	0.233244	0.311162	37450	45	37405	85	FALSE	FALSE
rs6889788_A	110.11	Dermatophytosis of nail	infectious diseases	0.922109	0.637858	1.02206	0.0463561	0.185873	55129	1616	53513	62	FALSE	FALSE
rs11650000_A	530.5	Disorders of esophageal motility	digestive	0.0997716	0.63786	0.958887	0.0891919	0.454091	37367	259	37108	127	FALSE	FALSE
rs11989843_G	415.11	Pulmonary embolism and infarction, acute	circulatory system	0.768359	0.637871	1.02328	0.0488963	0.19503	52215	1360	50855	407	FALSE	FALSE
rs3733227_C	446.2	Acute febrile mucocutaneous lymph node syndrome (Kawasaki disease)	circulatory system	0.0500907	0.637872	0.867868	0.301089	0.335666	51094	26	51068	2	FALSE	FALSE
rs10766394_G	379.3	Aphakia and other disorders of lens	sense organs	0.481964	0.637875	0.928393	0.157861	0.376391	54187	88	54099	87	FALSE	FALSE
rs10814915_T	362.8	Retinal hemorrhage/ischemia	sense organs	0.965383	0.637876	1.07084	0.145415	0.425124	56500	96	56404	99	FALSE	FALSE
rs55754152_A	530	Diseases of esophagus	digestive	0.942059	0.63788	0.985502	0.0310295	0.051412	52867	15654	37213	28	FALSE	FALSE
rs10181515_T	287.1	Spontaneous ecchymoses	hematopoietic	0.728517	0.637882	0.933244	0.14679	0.225649	47822	138	47684	18	FALSE	FALSE
rs2894536_C	384.1	Myringitis	sense organs	0.100919	0.637885	1.18912	0.368018	0.15894	54036	25	54011	389	FALSE	FALSE
rs6885132_G	800	Fracture of lower limb	injuries & poisonings	0.180753	0.637892	1.02323	0.0487924	0.100429	53167	2418	50749	85	FALSE	FALSE
rs11650000_A	261	Vitamin deficiency	endocrine/metabolic	0.339444	0.637892	1.00884	0.0187093	0.454379	50152	6931	43221	161	FALSE	FALSE
rs6688365_C	272	Disorders of lipoid metabolism	endocrine/metabolic	0.307207	0.637902	1.00691	0.0146335	0.438331	58311	19056	39255	315	FALSE	FALSE
rs6889788_A	557.1	Celiac disease	digestive	0.917083	0.63791	0.956697	0.094063	0.186677	41103	395	40708	45	FALSE	FALSE
rs11650000_A	621	Endometrial hyperplasia	genitourinary	0.589377	0.637912	1.05533	0.11443	0.452012	34019	155	33864	113	FALSE	FALSE
rs2403205_T	189.2	Cancer of bladder	neoplasms	0.676332	0.637915	0.975458	0.0527996	0.370205	61759	808	60951	172	FALSE	FALSE
rs1848068_T	585.31	Renal dialysis	genitourinary	0.33	0.637917	1.0225	0.04727	0.33581	46976	1028	45948	33	FALSE	FALSE
rs11776904_C	704.1	Alopecia	dermatologic	0.435952	0.637918	0.96239	0.0814583	0.158043	57674	603	57071	997	FALSE	FALSE
rs580240_T	496.21	Obstructive chronic bronchitis	respiratory	0.218056	0.637923	0.980269	0.0423461	0.48516	49190	1173	48017	7	FALSE	FALSE
rs4237150_C	560.1	Paralytic ileus	digestive	0.492509	0.637933	1.02161	0.0454415	0.412518	41677	1026	40651	111	FALSE	FALSE
rs62432360_C	687.4	Disturbance of skin sensation	dermatologic	0.392114	0.637939	0.984129	0.0339975	0.177932	50227	3215	47012	707	FALSE	FALSE
rs2523506_T	184.2	Cancer of other female genital organs (excluding uterus and ovary)	neoplasms	0.845307	0.637944	0.935716	0.141197	0.160839	29573	198	29375	12	FALSE	FALSE
rs6136447_G	578.2	Blood in stool	digestive	0.686017	0.637946	0.979068	0.0449537	0.139528	50918	2202	48716	160	FALSE	FALSE
rs11708067_G	414.2	ASCVD	circulatory system	0.163003	0.637957	0.954677	0.0985688	0.234917	46642	300	46342	2	FALSE	FALSE
rs6790843_A	175	Acquired absence of breast	neoplasms	0.431443	0.63796	0.978284	0.0466591	0.372726	27044	1040	26004	22	FALSE	FALSE
rs11626787_G	614.51	Cervicitis and endocervicitis	genitourinary	0.813997	0.63796	1.095	0.192874	0.345941	31053	58	30995	99	FALSE	FALSE
rs4660895_T	604.3	Peyronie's disease	genitourinary	0.130172	0.637962	0.934097	0.144883	0.297142	19664	119	19545	12	FALSE	FALSE
rs6485473_G	41.21	Rheumatic fever / chorea	infectious diseases	0.246797	0.637966	0.879805	0.272143	0.315233	51389	33	51356	59	FALSE	FALSE
rs76369685_A	980	Encounter for long-term (current) use of antibiotics	infectious diseases	0.41316	0.637966	1.03238	0.0677259	0.0589802	60817	1961	58856	404	FALSE	FALSE
rs62405452_A	724	Other and unspecified disorders of back	musculoskeletal	0.143875	0.637973	1.03313	0.0692733	0.107375	50384	1111	49273	11	FALSE	FALSE
rs62405453_A	724	Other and unspecified disorders of back	musculoskeletal	0.143875	0.637973	1.03313	0.0692733	0.107375	50384	1111	49273	11	FALSE	FALSE
rs62405454_C	724	Other and unspecified disorders of back	musculoskeletal	0.143875	0.637973	1.03313	0.0692733	0.107375	50384	1111	49273	11	FALSE	FALSE
rs6867984_A	724	Other and unspecified disorders of back	musculoskeletal	0.143875	0.637973	1.03313	0.0692733	0.107375	50384	1111	49273	11	FALSE	FALSE
rs55754152_A	381.9	Otorrhea	sense organs	0.986171	0.637976	1.09077	0.184642	0.0511762	54625	279	54346	33	FALSE	FALSE
rs116761056_T	323	Encephalitis	neurological	0.225226	0.637979	0.823564	0.412547	0.0189689	62049	194	61855	177	FALSE	FALSE
rs1016565_A	741.5	Hemarthrosis	musculoskeletal	0.448777	0.637982	1.10636	0.214819	0.309807	51792	49	51743	112	FALSE	FALSE
rs6026592_A	426.31	Right bundle branch block	circulatory system	0.556461	0.637984	0.966267	0.0729291	0.378735	37814	413	37401	93	FALSE	FALSE
rs4701619_C	634	Miscarriage; stillbirth	pregnancy complications	0.478127	0.637992	1.04064	0.0846594	0.187795	33084	468	32616	50	FALSE	FALSE
rs4887810_A	724.9	Other unspecified back disorders	musculoskeletal	0.655702	0.637995	0.945681	0.118702	0.325926	49186	167	49019	273	FALSE	FALSE
rs62432360_C	366	Cataract	sense organs	0.6797	0.637997	1.013	0.0274611	0.178133	60452	5465	54987	821	FALSE	FALSE
rs4775238_A	370.1	Corneal ulcer	sense organs	0.167834	0.638001	1.05599	0.115795	0.416442	54064	153	53911	239	FALSE	FALSE
rs10771372_T	250.21	Type 2 diabetes with ketoacidosis	endocrine/metabolic	0.238918	0.638004	0.924294	0.167325	0.192639	43732	122	43610	374	FALSE	FALSE
rs2133705_C	117.3	Blastomycotic infection	infectious diseases	0.411815	0.638008	0.869207	0.297935	0.488218	52749	23	52726	887	FALSE	FALSE
rs4775238_A	856	Vascular complications of surgery and medical procedures	injuries & poisonings	0.221855	0.638013	0.932187	0.149257	0.415906	53684	94	53590	240	FALSE	FALSE
rs16860758_G	580.2	Nephrotic syndrome without mention of glomerulonephritis	genitourinary	0.238548	0.638017	1.05534	0.114488	0.184939	45734	247	45487	520	FALSE	FALSE
rs11626787_G	394.1	Mitral valve stenosis and aortic valve stenosis	circulatory system	0.833568	0.638017	0.969496	0.0658453	0.347827	50827	528	50299	147	FALSE	FALSE
rs2971670_T	415.2	Chronic pulmonary heart disease	circulatory system	0.780599	0.638021	0.980705	0.0414141	0.178928	53298	2103	51195	42	FALSE	FALSE
rs2523506_T	79.1	Varicella infection	infectious diseases	0.305107	0.638022	1.16218	0.319468	0.160844	49601	33	49568	22	FALSE	FALSE
rs34506303_G	696.3	Pityriasis	dermatologic	0.733126	0.638024	0.799384	0.475942	0.157709	52001	21	51980	906	FALSE	FALSE
rs11776904_C	598	Abnormal findings on examination of urine	genitourinary	0.650912	0.638029	1.03782	0.0789158	0.158074	61158	595	60563	1045	FALSE	FALSE
rs11075256_G	871.3	Open wound of foot except toe(s) alone	injuries & poisonings	0.0916678	0.638029	0.942968	0.124821	0.295106	55741	158	55583	85	FALSE	FALSE
rs7946714_C	580.12	Non-proliferative glomerulonephritis	genitourinary	0.198001	0.638035	1.06849	0.140806	0.21513	46086	144	45942	42	FALSE	FALSE
rs724016_G	674	Other complications of the puerperium NEC	pregnancy complications	0.400309	0.638041	1.08997	0.18312	0.434966	35074	61	35013	11	FALSE	FALSE
rs117252445_A	496	Chronic airway obstruction	respiratory	0.660487	0.638047	1.02132	0.0448357	0.0560499	53265	5326	47939	96	FALSE	FALSE
rs142848532_T	31	Diseases due to other mycobacteria	infectious diseases	0.262496	0.63806	1.14955	0.296281	0.0477177	50694	113	50581	866	FALSE	FALSE
rs1250590_A	429.3	Symptoms involving cardiovascular system	circulatory system	0.871664	0.638066	0.978192	0.046873	0.474372	49751	937	48814	863	FALSE	FALSE
rs28582094_G	362.31	Separation of retinal layers	sense organs	0.167834	0.638067	0.900965	0.2217	0.267179	56509	55	56454	45	FALSE	FALSE
rs11085259_T	327.7	Sleep related movement disorders	neurological	0.646354	0.638068	0.975181	0.0534261	0.179884	47525	1266	46259	134	FALSE	FALSE
rs28582094_G	964	Poisoning by agents primarily affecting blood constituents	injuries & poisonings	0.542598	0.638068	0.929698	0.154963	0.2674	46479	111	46368	36	FALSE	FALSE
rs2894536_C	38	Septicemia	infectious diseases	0.0417653	0.638069	0.986552	0.028783	0.159811	56135	5075	51060	407	FALSE	FALSE
rs6103716_C	771	Musculoskeletal symptoms referable to limbs	symptoms	0.885797	0.63807	1.02384	0.0500843	0.313949	55294	939	54355	70	FALSE	FALSE
rs2074090_G	368.91	Psychophysical visual disturbances	sense organs	0.5435	0.638071	1.07089	0.145591	0.352223	57607	102	57505	312	FALSE	FALSE
rs2948567_T	782.6	Pallor and flushing	symptoms	0.698412	0.638077	1.04111	0.0856443	0.334046	51252	308	50944	277	FALSE	FALSE
rs16860758_G	440.1	Atherosclerosis of renal artery	circulatory system	0.143104	0.638087	1.05114	0.106034	0.184812	50830	295	50535	566	FALSE	FALSE
rs2403205_T	748	Anomalies of respiratory system, congenital	congenital anomalies	0.779901	0.638096	0.959218	0.0885208	0.370572	62162	289	61873	172	FALSE	FALSE
rs6483215_A	457	Encounter for long-term (current) use of anticoagulants, antithrombotics, aspirin	circulatory system	0.250319	0.638107	0.985567	0.0309105	0.237125	48078	3350	44728	55	FALSE	FALSE
rs11085259_T	281.11	Pernicious anemia	hematopoietic	0.039932	0.638114	1.05432	0.112456	0.179735	40134	264	39870	124	FALSE	FALSE
rs1905505_A	333.1	Essential tremor	neurological	0.887904	0.638116	0.971488	0.0615018	0.2895	47563	671	46892	258	FALSE	FALSE
rs724016_G	444	Arterial embolism and thrombosis	circulatory system	0.734678	0.638116	0.970467	0.0637383	0.434743	51565	506	51059	14	FALSE	FALSE
rs62405452_A	442.11	Abdominal aortic aneurysm	circulatory system	0.06832	0.638119	0.958789	0.0894775	0.107732	51772	709	51063	9	FALSE	FALSE
rs62405453_A	442.11	Abdominal aortic aneurysm	circulatory system	0.06832	0.638119	0.958789	0.0894775	0.107732	51772	709	51063	9	FALSE	FALSE
rs62405454_C	442.11	Abdominal aortic aneurysm	circulatory system	0.06832	0.638119	0.958789	0.0894775	0.107732	51772	709	51063	9	FALSE	FALSE
rs34351_C	362.31	Separation of retinal layers	sense organs	0.532942	0.63812	1.09986	0.202372	0.33019	56475	54	56421	79	FALSE	FALSE
rs13282002_C	253.3	Diabetes insipidus	endocrine/metabolic	0.406372	0.638126	0.903382	0.216045	0.158519	53309	87	53222	357	FALSE	FALSE
rs28578604_T	741	Symptoms and disorders of the joints	musculoskeletal	0.894933	0.638127	1.0119	0.0251578	0.21987	56879	5094	51785	71	FALSE	FALSE
rs11776904_C	751.1	Congenital anomalies of genital organs	congenital anomalies	0.618606	0.638129	0.952025	0.104535	0.158139	58692	375	58317	1001	FALSE	FALSE
rs78028320_A	743.11	Osteoporosis NOS	musculoskeletal	0.083419	0.63813	0.984218	0.0338231	0.188199	55133	3503	51630	305	FALSE	FALSE
rs16969990_T	720.1	Spinal stenosis of lumbar region	musculoskeletal	0.812961	0.638133	0.968286	0.0685252	0.0692838	51087	1837	49250	32	FALSE	FALSE
rs10116772_A	560	Intestinal obstruction without mention of hernia	digestive	0.62348	0.638141	1.01415	0.0298843	0.410602	43172	2457	40715	44	FALSE	FALSE
rs2403205_T	270.32	Paraproteinemia	endocrine/metabolic	0.791705	0.638142	0.965783	0.0740299	0.370605	59276	403	58873	169	FALSE	FALSE
rs10814915_T	604.1	Redundant prepuce and phimosis/BXO	genitourinary	0.934368	0.638144	1.0403	0.0840055	0.426319	19822	299	19523	35	FALSE	FALSE
rs117252445_A	772	Symptoms of the muscles	symptoms	0.625179	0.63816	1.0743	0.152398	0.055703	53875	399	53476	99	FALSE	FALSE
rs11042984_C	741.2	Stiffness of joint	musculoskeletal	0.822167	0.63816	0.98246	0.0376293	0.413184	53147	1523	51624	245	FALSE	FALSE
rs11564710_A	381.2	Eustachian tube disorders	sense organs	0.78978	0.638161	0.98421	0.0338444	0.416385	56162	1886	54276	116	FALSE	FALSE
rs35498576_C	464	Acute sinusitis	respiratory	0.508961	0.638173	0.988037	0.0255932	0.280852	49430	4238	45192	105	FALSE	FALSE
rs4812816_A	443.8	Other specified peripheral vascular diseases	circulatory system	0.574622	0.638176	0.931044	0.151937	0.217368	51169	138	51031	43	FALSE	FALSE
rs10842991_T	361	Retinal detachments and defects	sense organs	0.258776	0.638178	1.04456	0.0927084	0.191474	56838	371	56467	512	FALSE	FALSE
rs6885132_G	578.8	Hemorrhage of rectum and anus	digestive	0.234297	0.638179	0.968476	0.0681172	0.100262	50039	1259	48780	81	FALSE	FALSE
rs1905505_A	480.12	Pseudomonal pneumonia	respiratory	0.820981	0.638179	1.04335	0.090241	0.288853	47306	301	47005	264	FALSE	FALSE
rs12302189_A	348.8	Encephalopathy, not elsewhere classified	neurological	0.905753	0.638179	1.03642	0.076071	0.0550587	48748	1688	47060	95	FALSE	FALSE
rs4930046_A	292.5	Transient alteration of awareness	mental disorders	0.662876	0.638198	1.03409	0.0712938	0.480908	49393	401	48992	553	FALSE	FALSE
rs76177300_A	967	Adverse effects of sedatives or other central nervous system depressants and anesthetics	injuries & poisonings	0.981256	0.6382	0.875616	0.282482	0.0457127	45950	161	45789	649	FALSE	FALSE
rs2894536_C	327.1	Hypersomnia	neurological	0.609361	0.638211	1.04432	0.0922331	0.159484	46503	435	46068	336	FALSE	FALSE
rs72648855_T	723.1	Torticollis	musculoskeletal	0.182466	0.638211	0.875871	0.281871	0.107196	49335	73	49262	23	FALSE	FALSE
rs72650615_C	723.1	Torticollis	musculoskeletal	0.182466	0.638211	0.875871	0.281871	0.107196	49335	73	49262	23	FALSE	FALSE
rs11989843_G	395.3	Nonrheumatic tricuspid valve disorders	circulatory system	0.886626	0.638212	0.964905	0.0759792	0.195552	50626	567	50059	407	FALSE	FALSE
rs234866_A	304	Adjustment reaction	mental disorders	0.458868	0.638217	1.01534	0.032371	0.307582	38523	2395	36128	96	FALSE	FALSE
rs2971670_T	504.1	Idiopathic fibrosing alveolitis	respiratory	0.643678	0.638226	1.05409	0.11204	0.179573	43375	264	43111	37	FALSE	FALSE
rs56149656_G	216.1	Screening for malignant neoplasms of the skin	neoplasms	0.339409	0.638252	1.11284	0.227405	0.106403	55572	94	55478	79	FALSE	FALSE
rs6867984_A	442.11	Abdominal aortic aneurysm	circulatory system	0.0648303	0.638252	0.958805	0.0894774	0.107724	51771	709	51062	10	FALSE	FALSE
rs11989843_G	756.1	Congenital anomalies of abdominal wall; diaphram	congenital anomalies	0.633459	0.638255	0.910981	0.19831	0.195546	60569	85	60484	488	FALSE	FALSE
rs2941257_T	411.8	Other chronic ischemic heart disease, unspecified	circulatory system	0.496892	0.638257	1.01497	0.0316035	0.260896	49397	3246	46151	216	FALSE	FALSE
rs6026592_A	524.3	Anomalies of tooth position/malocclusion	digestive	0.219024	0.638265	1.03981	0.0830355	0.379545	57789	309	57480	148	FALSE	FALSE
rs144155527_T	572	Ascites (non malignant)	digestive	0.176632	0.638285	1.05226	0.108356	0.0175714	49057	2484	46573	119	FALSE	FALSE
rs10993460_C	386.9	Dizziness and giddiness (Light-headedness and vertigo)	sense organs	0.815446	0.638288	0.982278	0.0380362	0.0878862	57546	4901	52645	47	FALSE	FALSE
rs11042984_C	172.21	Basal cell carcinoma	neoplasms	0.756436	0.638301	0.982058	0.0385158	0.412815	53960	1484	52476	240	FALSE	FALSE
rs497273_C	876	Posttraumatic wound infection not elsewhere classified	injuries & poisonings	0.341686	0.63831	0.915064	0.188828	0.345748	55474	65	55409	269	FALSE	FALSE
rs10993460_C	345.12	Partial epilepsy	neurological	0.647473	0.638316	1.03605	0.0753447	0.0880121	48232	1124	47108	38	FALSE	FALSE
rs62432360_C	427.4	Cardiac arrest and ventricular fibrillation	circulatory system	0.451542	0.638319	1.03424	0.0716151	0.178098	37673	672	37001	521	FALSE	FALSE
rs112412537_A	726.4	Calcaneal spur; Exostosis NOS	musculoskeletal	0.549228	0.63832	1.12073	0.242495	0.0387682	46533	207	46326	615	FALSE	FALSE
rs76369685_A	304	Adjustment reaction	mental disorders	0.292927	0.638322	0.970087	0.0646107	0.0588979	38363	2386	35977	262	FALSE	FALSE
rs79896666_C	980	Encounter for long-term (current) use of antibiotics	infectious diseases	0.398775	0.638324	1.03287	0.0688008	0.0568035	61079	1969	59110	136	FALSE	FALSE
rs78551082_T	980	Encounter for long-term (current) use of antibiotics	infectious diseases	0.398775	0.638324	1.03287	0.0688008	0.0568035	61079	1969	59110	136	FALSE	FALSE
rs74628648_T	980	Encounter for long-term (current) use of antibiotics	infectious diseases	0.398775	0.638324	1.03287	0.0688008	0.0568035	61079	1969	59110	136	FALSE	FALSE
rs2380950_G	426	Cardiac conduction disorders	circulatory system	0.292656	0.638329	1.01686	0.0355672	0.0954994	43283	5813	37470	22	FALSE	FALSE
rs10937714_C	595	Hydronephrosis	genitourinary	0.0502723	0.638333	1.022	0.0462972	0.212313	57580	1421	56159	634	FALSE	FALSE
rs6026592_A	250.12	Type 1 diabetes with renal manifestations	endocrine/metabolic	0.350196	0.638346	0.961943	0.0825514	0.37966	44175	318	43857	110	FALSE	FALSE
rs6128461_T	272.13	Mixed hyperlipidemia	endocrine/metabolic	0.441142	0.638353	1.00882	0.0186803	0.378431	48960	9538	39422	50	FALSE	FALSE
rs580240_T	594.1	Calculus of kidney	genitourinary	0.371989	0.63836	1.01366	0.0288665	0.485315	59277	2529	56748	7	FALSE	FALSE
rs3775094_A	353	Nerve root and plexus disorders	neurological	0.991354	0.63836	1.03542	0.0740516	0.463169	54194	365	53829	305	FALSE	FALSE
rs6485473_G	728	Disorders of muscle, ligament, and fascia	musculoskeletal	0.609324	0.638361	0.949094	0.111167	0.315262	47045	192	46853	55	FALSE	FALSE
rs9489217_C	952	Spinal cord injury without evidence of spinal bone injury	injuries & poisonings	0.889987	0.638362	0.930606	0.153023	0.450301	63261	87	63174	22	FALSE	FALSE
rs1250095_T	522.5	Periapical abscess	digestive	0.964794	0.638364	0.946931	0.116022	0.378709	57469	159	57310	324	FALSE	FALSE
rs4237150_C	989	Toxic effect of other substances, chiefly nonmedicinal as to source	injuries & poisonings	0.841543	0.638365	1.12153	0.244034	0.411655	62890	34	62856	152	FALSE	FALSE
rs757209_A	585	Renal failure	genitourinary	0.244606	0.638367	1.00784	0.0166094	0.406403	55595	10033	45562	521	FALSE	FALSE
rs497273_C	327.41	Organic or persistent insomnia	neurological	0.0396672	0.638369	0.968419	0.0682811	0.346048	46651	488	46163	238	FALSE	FALSE
rs16969990_T	531.5	Gastrojejunal ulcer	digestive	0.84451	0.638372	0.832254	0.390694	0.0696544	59666	61	59605	38	FALSE	FALSE
rs12493_T	557.1	Celiac disease	digestive	0.915345	0.638379	0.956757	0.0940619	0.186662	41101	395	40706	47	FALSE	FALSE
rs72727388_C	261.2	Vitamin B-complex deficiencies	endocrine/metabolic	0.397447	0.638382	0.982171	0.0382783	0.272635	44677	1843	42834	571	FALSE	FALSE
rs2403205_T	480	Pneumonia	respiratory	0.60611	0.638383	0.991035	0.0191623	0.370622	54020	6883	47137	145	FALSE	FALSE
rs72979712_T	912	Insect bite	injuries & poisonings	0.660638	0.638386	0.911326	0.197581	0.0521713	61461	277	61184	63	FALSE	FALSE
rs34506303_G	155	Cancer of liver and intrahepatic bile duct	neoplasms	0.443586	0.638391	1.03741	0.078158	0.158225	54710	604	54106	960	FALSE	FALSE
rs11776904_C	211	Benign neoplasm of other parts of digestive system	neoplasms	0.3429	0.638407	1.04142	0.08637	0.158015	56270	497	55773	969	FALSE	FALSE
rs11776904_C	501	Pneumonitis due to inhalation of food or vomitus	respiratory	0.725859	0.638408	0.968577	0.0679418	0.156552	43289	848	42441	764	FALSE	FALSE
rs16860758_G	656	Other perinatal conditions of fetus or newborn	pregnancy complications	0.582298	0.638413	1.03195	0.0669224	0.184422	62086	983	61103	669	FALSE	FALSE
rs78028320_A	276.8	Polydipsia	endocrine/metabolic	0.393693	0.638414	1.14114	0.28095	0.18744	40325	39	40286	227	FALSE	FALSE
rs2564929_T	635	Hemorrhage during pregnancy; childbirth and postpartum	pregnancy complications	0.176882	0.638416	0.961426	0.0837114	0.329551	33001	340	32661	5	FALSE	FALSE
rs11776904_C	70	Viral hepatitis	infectious diseases	0.855427	0.638417	0.976366	0.0508979	0.158198	50323	1519	48804	868	FALSE	FALSE
rs10039427_A	411	Ischemic Heart Disease	circulatory system	0.798049	0.638421	1.01038	0.0219741	0.185668	57444	11277	46167	233	FALSE	FALSE
rs9901746_A	180.1	Cervical cancer	neoplasms	0.609271	0.638422	1.04091	0.0853237	0.404949	27422	284	27138	300	FALSE	FALSE
rs116761056_T	401	Hypertension	circulatory system	0.141615	0.638425	0.975382	0.0530449	0.0189248	58072	26400	31672	173	FALSE	FALSE
rs72727388_C	427.21	Atrial fibrillation	circulatory system	0.53894	0.638432	0.988485	0.0246468	0.274142	43452	6390	37062	532	FALSE	FALSE
rs72648855_T	346.1	Nonspecific abnormal findings on radiological and other examination of skull and head	neurological	0.107709	0.638434	1.05546	0.114869	0.107017	47516	389	47127	21	FALSE	FALSE
rs72650615_C	346.1	Nonspecific abnormal findings on radiological and other examination of skull and head	neurological	0.107709	0.638434	1.05546	0.114869	0.107017	47516	389	47127	21	FALSE	FALSE
rs4701619_C	286.11	Von willebrand's disease	hematopoietic	0.98225	0.638434	1.09014	0.183672	0.185888	47733	95	47638	63	FALSE	FALSE
rs7693_T	519	Other diseases of respiratory system, not elsewhere classified	respiratory	0.474072	0.638452	0.986184	0.0296095	0.363872	58772	2618	56154	59	FALSE	FALSE
rs2971670_T	753.2	Congenital anomalies of posterior segment of eye	congenital anomalies	0.701839	0.638454	0.882634	0.265706	0.178301	61657	53	61604	54	FALSE	FALSE
rs11085259_T	788	Syncope and collapse	symptoms	0.610525	0.638463	1.01432	0.0302657	0.179828	59963	4040	55923	172	FALSE	FALSE
rs2523507_G	246.7	Abnormal results of function study of thyroid	endocrine/metabolic	0.965848	0.638469	0.960179	0.0864889	0.2617	49656	353	49303	6	FALSE	FALSE
rs7693_T	204	Leukemia	neoplasms	0.282124	0.63847	0.979537	0.0440049	0.363716	61159	1156	60003	60	FALSE	FALSE
rs2133705_C	277.6	Other deficiencies of circulating enzymes	endocrine/metabolic	0.243939	0.638481	1.13981	0.278531	0.489049	58259	26	58233	983	FALSE	FALSE
rs777355_A	427.41	Ventricular fibrillation and flutter	circulatory system	0.237749	0.638481	0.958067	0.0911778	0.480771	37547	245	37302	198	FALSE	FALSE
rs9901746_A	528.5	Diseases of lips	digestive	0.228145	0.638484	0.933076	0.147436	0.407202	58078	97	57981	618	FALSE	FALSE
rs11989843_G	381	Otitis media and Eustachian tube disorders	sense organs	0.706748	0.638486	1.01446	0.0305479	0.195411	57622	3652	53970	468	FALSE	FALSE
rs757209_A	452.2	Deep vein thrombosis [DVT]	circulatory system	0.119045	0.63849	1.01552	0.0327752	0.407611	46418	2038	44380	439	FALSE	FALSE
rs6749367_T	965.1	Opiates and related narcotics causing adverse effects in therapeutic use	injuries & poisonings	0.0440376	0.638494	0.978589	0.0460701	0.254521	47395	1311	46084	342	FALSE	FALSE
rs2924447_A	250.13	Type 1 diabetes with ophthalmic manifestations	endocrine/metabolic	0.60008	0.638497	0.938992	0.133989	0.139757	43783	242	43541	443	FALSE	FALSE
rs10181515_T	418	Nonspecific chest pain	circulatory system	0.539346	0.638501	0.991992	0.0171145	0.225758	55070	14532	40538	19	FALSE	FALSE
rs6128461_T	578.9	Hemorrhage of gastrointestinal tract	digestive	0.298624	0.638505	1.01726	0.0364328	0.380383	50482	1673	48809	54	FALSE	FALSE
rs12631733_T	690	Erythematosquamous dermatosis	dermatologic	0.73524	0.638515	0.967034	0.0713558	0.160914	53457	763	52694	149	FALSE	FALSE
rs580240_T	283.1	Autoimmune hemolytic anemias	hematopoietic	0.182563	0.638515	1.0899	0.183253	0.486278	40046	60	39986	4	FALSE	FALSE
rs2564929_T	782	Symptoms involving skin and other integumentary tissue	symptoms	0.301286	0.638523	1.04543	0.0945662	0.328069	51442	251	51191	16	FALSE	FALSE
rs497273_C	840.3	Joint/ligament sprain	injuries & poisonings	0.0186216	0.638528	0.971452	0.0616562	0.345453	55349	603	54746	267	FALSE	FALSE
rs6483215_A	755.6	Other congenital anomalies of lower limb, including pelvic girdle	congenital anomalies	0.743559	0.638529	0.947974	0.113737	0.235411	61108	228	60880	77	FALSE	FALSE
rs6026591_A	353	Nerve root and plexus disorders	neurological	0.198132	0.638533	1.03653	0.0763778	0.380821	54355	365	53990	137	FALSE	FALSE
rs11042984_C	283.21	Hemolytic-uremic syndrome	hematopoietic	0.908951	0.638537	1.1126	0.227148	0.413884	39859	40	39819	181	FALSE	FALSE
rs6817471_C	790.8	Elevated C-reactive protein (CRP)	symptoms	0.0330144	0.63854	1.03493	0.0730944	0.335188	54186	418	53768	36	FALSE	FALSE
rs55754152_A	465	Acute upper respiratory infections of multiple or unspecified sites	respiratory	0.881741	0.638541	1.01812	0.038221	0.0513454	53627	8374	45253	33	FALSE	FALSE
rs2894536_C	526.42	Arthralgia/ankylosis of temporomandibular joint	digestive	0.00781681	0.638548	0.863618	0.312146	0.158688	57276	43	57233	408	FALSE	FALSE
rs11263762_A	695.21	Dermatitis herpetiformis	dermatologic	0.704494	0.638548	1.1407	0.280255	0.410128	52786	26	52760	79	FALSE	FALSE
rs4887810_A	560.2	Impaction of intestine	digestive	0.0886443	0.638549	1.05497	0.113915	0.327041	40709	173	40536	226	FALSE	FALSE
rs55754152_A	695.42	Systemic lupus erythematosus	dermatologic	0.965941	0.638554	0.948966	0.111519	0.0510481	52382	898	51484	34	FALSE	FALSE
rs2380950_G	313.3	Autism	mental disorders	0.341697	0.638559	1.04909	0.102019	0.0955375	58532	582	57950	29	FALSE	FALSE
rs2908297_T	704.12	Telogen effluvium	dermatologic	0.461994	0.63856	0.899572	0.225322	0.156198	58061	81	57980	20	FALSE	FALSE
rs11042985_G	191	Manlignant and unknown neoplasms of brain and nervous system	neoplasms	0.614334	0.638564	0.977565	0.0483077	0.412881	61554	906	60648	238	FALSE	FALSE
rs2924447_A	361.1	Retinal detachment with retinal defect	sense organs	0.545904	0.638564	1.0703	0.144635	0.141557	56624	191	56433	553	FALSE	FALSE
rs72650616_A	626.11	Absent or infrequent menstruation	genitourinary	0.166229	0.638565	1.0494	0.102659	0.105171	24327	501	23826	42	FALSE	FALSE
rs12746673_C	79.1	Varicella infection	infectious diseases	0.523567	0.638569	1.15426	0.305434	0.208891	48882	30	48852	778	FALSE	FALSE
rs10771372_T	695.9	Unspecified erythematous condition	dermatologic	0.667851	0.638572	1.05765	0.119329	0.191258	52641	219	52422	428	FALSE	FALSE
rs8074454_C	735.1	Flat foot	musculoskeletal	0.106975	0.638573	1.04547	0.0946749	0.331697	54589	251	54338	17	FALSE	FALSE
rs730497_A	701.2	Scar conditions and fibrosis of skin	dermatologic	0.238386	0.638583	0.973788	0.0565517	0.178243	57015	1116	55899	41	FALSE	FALSE
rs867635_T	345.1	Epilepsy	neurological	0.902561	0.638586	1.03056	0.0640848	0.078817	48841	1713	47128	19	FALSE	FALSE
rs35498576_C	204.21	Myeloid leukemia, acute	neoplasms	0.274759	0.638586	0.970902	0.0628721	0.281052	60583	646	59937	130	FALSE	FALSE
rs11989843_G	711	Arthropathy associated with infections	musculoskeletal	0.923168	0.63859	1.04134	0.0862459	0.194626	51897	419	51478	419	FALSE	FALSE
rs144155527_T	526.3	Anomalies of jaw size/symmetry	digestive	0.112118	0.638592	0.760031	0.584235	0.0178785	57583	110	57473	153	FALSE	FALSE
rs6031558_C	527.2	Sialoadenitis	digestive	0.979458	0.638595	0.941014	0.129449	0.327799	58690	138	58552	25	FALSE	FALSE
rs11708067_G	427.22	Atrial flutter	circulatory system	0.701966	0.6386	0.980896	0.0410701	0.233453	39449	1962	37487	2	FALSE	FALSE
rs11650000_A	710	Osteomyelitis, periostitis, and other infections involving bone	musculoskeletal	0.361565	0.638602	1.01855	0.0391277	0.453636	53069	1359	51710	174	FALSE	FALSE
rs11002898_A	317.11	Alcoholic liver damage	mental disorders	0.362249	0.638603	0.967278	0.0708382	0.250936	47823	549	47274	125	FALSE	FALSE
rs4984980_A	70.4	Chronic hepatitis	infectious diseases	0.852476	0.638608	1.04642	0.0966117	0.187949	49423	342	49081	543	FALSE	FALSE
rs4812816_A	550.1	Inguinal hernia	digestive	0.236448	0.63861	0.974893	0.0541419	0.217489	55327	1073	54254	43	FALSE	FALSE
rs1971152_C	711	Arthropathy associated with infections	musculoskeletal	0.914116	0.638612	0.967119	0.0711902	0.410752	51917	415	51502	395	FALSE	FALSE
rs55754152_A	389.1	Sensorineural hearing loss	sense organs	0.956816	0.638618	0.970743	0.0632269	0.0513039	57520	2812	54708	39	FALSE	FALSE
rs4237150_C	756.5	Congenital osteodystrophies	congenital anomalies	0.8594	0.638625	1.08649	0.176638	0.411813	60876	65	60811	146	FALSE	FALSE
rs1250590_A	792.1	Papanicolaou smear of cervix or vagina with atypical squamous cells	genitourinary	0.716088	0.638633	0.979888	0.0432642	0.475628	28106	1134	26972	491	FALSE	FALSE
rs8003022_G	428	Congestive heart failure; nonhypertensive	circulatory system	0.953059	0.638647	0.991028	0.0191926	0.392246	56671	7081	49590	48	FALSE	FALSE
rs6103716_C	592	Cystitis and urethritis	genitourinary	0.510616	0.638652	1.0201	0.042388	0.313438	47196	1366	45830	62	FALSE	FALSE
rs11085259_T	325	Phlebitis and thrombophlebitis of intracranial venous sinuses	neurological	0.419501	0.638653	0.893394	0.240058	0.180358	61924	63	61861	174	FALSE	FALSE
rs8121252_T	480.11	Pneumococcal pneumonia	respiratory	0.455401	0.638654	0.967251	0.0709092	0.341011	47560	452	47108	162	FALSE	FALSE
rs6688365_C	705.1	Dyshidrosis	dermatologic	0.063291	0.638658	1.06163	0.12737	0.43785	56018	126	55892	303	FALSE	FALSE
rs6889788_A	110.1	Dermatophytosis	infectious diseases	0.926518	0.638661	1.01931	0.0407389	0.185886	55620	2107	53513	62	FALSE	FALSE
rs79896666_C	364.5	Corneal dystrophy	sense organs	0.194817	0.638668	0.889562	0.249223	0.0560244	56993	166	56827	134	FALSE	FALSE
rs78551082_T	364.5	Corneal dystrophy	sense organs	0.194817	0.638668	0.889562	0.249223	0.0560244	56993	166	56827	134	FALSE	FALSE
rs74628648_T	364.5	Corneal dystrophy	sense organs	0.194817	0.638668	0.889562	0.249223	0.0560244	56993	166	56827	134	FALSE	FALSE
rs10734253_G	292.4	Altered mental status	mental disorders	0.731681	0.638672	1.01111	0.0235236	0.436967	53488	4064	49424	109	FALSE	FALSE
rs1250542_A	728.2	Laxity of ligament or hypermobility syndrome	musculoskeletal	0.918048	0.638679	1.05913	0.122351	0.373735	46921	142	46779	132	FALSE	FALSE
rs116761056_T	520.2	Disturbances in tooth eruption	digestive	0.00391858	0.638684	0.859809	0.321687	0.0190763	57768	302	57466	162	FALSE	FALSE
rs3733227_C	575.2	Obstruction of bile duct	digestive	0.0130348	0.638692	1.03176	0.0665802	0.336067	57374	506	56868	2	FALSE	FALSE
rs7405696_C	722.1	Displacement of intervertebral disc	musculoskeletal	0.0461342	0.638694	1.02025	0.0426968	0.406813	50050	1178	48872	435	FALSE	FALSE
rs6889788_A	300.4	Dysthymic disorder	mental disorders	0.902521	0.638699	0.973521	0.0571557	0.185775	37244	1079	36165	51	FALSE	FALSE
rs35498576_C	145.5	Cancer of the mouth floor	neoplasms	0.429962	0.638699	1.09078	0.185062	0.280952	61208	70	61138	133	FALSE	FALSE
rs78028320_A	857	Mechanical complication of unspecified genitourinary device, implant, and graft	injuries & poisonings	0.323134	0.638709	0.927685	0.159876	0.188323	53679	134	53545	293	FALSE	FALSE
rs10116772_A	771.1	Swelling of limb	symptoms	0.777821	0.638709	1.0151	0.031927	0.410133	56500	2120	54380	44	FALSE	FALSE
rs1519480_C	443.1	Raynaud's syndrome	circulatory system	0.259846	0.63871	0.968885	0.0673245	0.326439	51590	524	51066	4	FALSE	FALSE
rs6899343_T	202.21	Nodular lymphoma	neoplasms	0.887761	0.638711	1.07742	0.158821	0.247575	59701	104	59597	482	FALSE	FALSE
rs2285676_G	528.11	Stomatitis and mucositis (ulcerative)	digestive	0.0555946	0.638715	1.05451	0.113057	0.376863	58715	165	58550	25	FALSE	FALSE
rs34506303_G	327.71	Restless legs syndrome	neurological	0.481765	0.638718	1.02826	0.0593637	0.15836	46710	1082	45628	829	FALSE	FALSE
rs6889788_A	418.1	Precordial pain	circulatory system	0.952201	0.638719	1.02131	0.0449037	0.185167	42243	1740	40503	49	FALSE	FALSE
rs4812816_A	327.72	Sleep related leg cramps	neurological	0.15432	0.63872	1.13923	0.277645	0.216502	46383	36	46347	41	FALSE	FALSE
rs6899343_T	216	Benign neoplasm of skin	neoplasms	0.897919	0.63872	1.01359	0.0287506	0.246516	58623	3489	55134	468	FALSE	FALSE
rs2239525_G	270	Disorders of protein plasma/amino-acid transport and metabolism	endocrine/metabolic	0.962562	0.638723	1.02452	0.0515874	0.260865	60010	973	59037	0	FALSE	FALSE
rs2239526_G	270	Disorders of protein plasma/amino-acid transport and metabolism	endocrine/metabolic	0.962562	0.638723	1.02452	0.0515874	0.260865	60010	973	59037	0	FALSE	FALSE
rs76177300_A	258.1	Postablative ovarian failure	endocrine/metabolic	0.807938	0.63873	1.24085	0.459659	0.0464771	29649	47	29602	442	FALSE	FALSE
rs2971670_T	655	Known or suspected fetal abnormality affecting management of mother	pregnancy complications	0.625265	0.638735	0.978922	0.0453785	0.177764	34647	1904	32743	37	FALSE	FALSE
rs4237150_C	574	Cholelithiasis and cholecystitis	digestive	0.863898	0.638735	0.986031	0.0299647	0.411798	59154	2414	56740	143	FALSE	FALSE
rs12493_T	418.1	Precordial pain	circulatory system	0.951784	0.638738	1.0213	0.0449035	0.185164	42241	1740	40501	51	FALSE	FALSE
rs2074090_G	316	Substance addiction and disorders	mental disorders	0.2062	0.638745	1.01372	0.0290216	0.352331	49902	2752	47150	271	FALSE	FALSE
rs142848532_T	292.5	Transient alteration of awareness	mental disorders	0.00275474	0.638751	0.921495	0.174159	0.0477455	49146	398	48748	810	FALSE	FALSE
rs34506303_G	276.13	Hyperpotassemia	endocrine/metabolic	0.109991	0.638755	1.01709	0.0360952	0.157651	43019	3186	39833	770	FALSE	FALSE
rs2924447_A	342	Hemiplegia	neurological	0.445979	0.638761	0.961122	0.0844716	0.141946	47282	598	46684	485	FALSE	FALSE
rs28582094_G	110.1	Dermatophytosis	infectious diseases	0.730298	0.638762	0.983206	0.0360787	0.266498	55644	2110	53534	42	FALSE	FALSE
rs1125253_T	712	Infective connective tissue disorders	musculoskeletal	0.318286	0.638763	1.0591	0.122321	0.274656	51692	164	51528	359	FALSE	FALSE
rs1125251_T	712	Infective connective tissue disorders	musculoskeletal	0.318286	0.638763	1.0591	0.122321	0.274656	51692	164	51528	359	FALSE	FALSE
rs7632381_C	755.1	Congenital deformities of feet	congenital anomalies	0.34777	0.638764	0.946775	0.116511	0.43608	61092	152	60940	10	FALSE	FALSE
rs2523506_T	519.8	Other diseases of respiratory system, NEC	respiratory	0.417478	0.638768	0.955481	0.0970144	0.160757	56598	412	56186	24	FALSE	FALSE
rs2074090_G	275.3	Disorders of magnesium metabolism	endocrine/metabolic	0.072756	0.638773	1.01745	0.0368558	0.353112	56870	1659	55211	316	FALSE	FALSE
rs1905505_A	132	Infestation (lice, mites)	infectious diseases	0.867819	0.638773	0.927645	0.159999	0.289063	59980	99	59881	330	FALSE	FALSE
rs234866_A	726.4	Calcaneal spur; Exostosis NOS	musculoskeletal	0.0283993	0.638781	1.05056	0.105077	0.307142	47006	209	46797	115	FALSE	FALSE
rs2894536_C	198	Secondary malignant neoplasm	neoplasms	0.326375	0.638786	1.01256	0.0265871	0.159813	51166	6415	44751	378	FALSE	FALSE
rs62432360_C	942	Infusion and transfusion reaction	injuries & poisonings	0.76902	0.638789	0.905988	0.210334	0.178223	48184	82	48102	678	FALSE	FALSE
rs3213571_C	568	Other disorders of peritoneum	digestive	0.525051	0.638794	1.04112	0.0858569	0.0836251	52263	892	51371	105	FALSE	FALSE
rs2941257_T	526.9	Jaw disease NOS	digestive	0.910743	0.638796	1.08347	0.170802	0.260979	57472	86	57386	246	FALSE	FALSE
rs2380949_G	756.1	Congenital anomalies of abdominal wall; diaphram	congenital anomalies	0.0775675	0.638807	0.879904	0.272586	0.0950538	60976	86	60890	65	FALSE	FALSE
rs6790843_A	657	Infections specific to the perinatal period	pregnancy complications	0.201314	0.638817	1.06489	0.133947	0.373695	63030	122	62908	65	FALSE	FALSE
rs2074090_G	557.1	Celiac disease	digestive	0.215419	0.638817	1.03567	0.0746663	0.352944	40930	394	40536	235	FALSE	FALSE
rs28578604_T	272.12	Hyperglyceridemia	endocrine/metabolic	0.694081	0.638818	1.03341	0.0700265	0.219467	40006	597	39409	55	FALSE	FALSE
rs6103716_C	738.4	Acquired spondylolisthesis	musculoskeletal	0.757961	0.638828	1.02428	0.0511158	0.314201	55213	919	54294	63	FALSE	FALSE
rs76369685_A	751.2	Congenital anomalies of urinary system	congenital anomalies	0.494404	0.638835	1.05165	0.107294	0.0589118	59640	762	58878	397	FALSE	FALSE
rs28578604_T	656.4	Hemorrhage of fetus or newborn	pregnancy complications	0.751782	0.638835	0.925032	0.166039	0.219604	61768	122	61646	77	FALSE	FALSE
rs2894536_C	283	Acquired hemolytic anemias	hematopoietic	0.281687	0.638843	0.933894	0.145728	0.15959	39918	186	39732	277	FALSE	FALSE
rs2380949_G	709.7	Unspecified diffuse connective tissue disease	dermatologic	0.332252	0.638846	1.07893	0.161874	0.0960914	52039	209	51830	61	FALSE	FALSE
rs4513637_G	428.4	Heart failure with preserved EF [Diastolic heart failure]	circulatory system	0.253037	0.638851	1.01865	0.0393772	0.176175	51571	2403	49168	504	FALSE	FALSE
rs12302189_A	480.13	MRSA pneumonia	respiratory	0.812211	0.638854	0.895155	0.236007	0.0556951	47365	190	47175	94	FALSE	FALSE
rs2908297_T	345.11	Generalized convulsive epilepsy	neurological	0.0199234	0.638857	0.966323	0.0729968	0.155686	47888	760	47128	18	FALSE	FALSE
rs16860758_G	426.23	Second degree AV block	circulatory system	0.192305	0.638857	1.05358	0.111223	0.186226	37374	266	37108	409	FALSE	FALSE
rs4812816_A	598	Abnormal findings on examination of urine	genitourinary	0.118091	0.638862	0.967022	0.071457	0.217144	62104	602	61502	48	FALSE	FALSE
rs2908297_T	362.29	Macular degeneration (senile) of retina NOS	sense organs	0.00550635	0.638874	1.04631	0.0964751	0.156065	56896	417	56479	18	FALSE	FALSE
rs6485473_G	303	Psychogenic and somatoform disorders	mental disorders	0.0972677	0.638877	0.966363	0.0729131	0.314442	36622	448	36174	43	FALSE	FALSE
rs3802113_G	599.9	Other abnormality of urination	genitourinary	0.502197	0.638881	0.977558	0.0483688	0.164395	46589	1690	44899	44	FALSE	FALSE
rs2564929_T	575.7	Other disorders of gallbladder	digestive	0.697338	0.638881	1.03701	0.0774455	0.32796	57231	375	56856	15	FALSE	FALSE
rs34506303_G	351	Other peripheral nerve disorders	neurological	0.836309	0.638884	0.983092	0.0363401	0.159067	56272	3060	53212	1011	FALSE	FALSE
rs116761056_T	761	Cervicalgia	symptoms	0.0853198	0.638886	0.963049	0.0802343	0.0190489	59216	4788	54428	173	FALSE	FALSE
rs35498576_C	367.8	Hypermetropia	sense organs	0.409705	0.63889	1.03848	0.0804682	0.281118	57805	382	57423	121	FALSE	FALSE
rs497273_C	337	Disorders of the autonomic nervous system	neurological	0.277323	0.63889	1.03301	0.0692078	0.345991	47377	462	46915	243	FALSE	FALSE
rs6026592_A	242	Thyrotoxicosis with or without goiter	endocrine/metabolic	0.458031	0.6389	0.977764	0.0479234	0.379826	50144	959	49185	131	FALSE	FALSE
rs8121252_T	427.41	Ventricular fibrillation and flutter	circulatory system	0.0195838	0.638902	1.04552	0.0948635	0.340125	37620	247	37373	125	FALSE	FALSE
rs6128461_T	480.5	Bronchopneumonia and lung abscess	respiratory	0.828271	0.638905	0.960236	0.0864731	0.379909	47510	289	47221	43	FALSE	FALSE
rs12493_T	300.4	Dysthymic disorder	mental disorders	0.900681	0.638906	0.973538	0.0571552	0.185763	37241	1079	36162	54	FALSE	FALSE
rs1411435_G	756.1	Congenital anomalies of abdominal wall; diaphram	congenital anomalies	0.030129	0.638911	0.879937	0.272589	0.0953373	60973	86	60887	67	FALSE	FALSE
rs6817471_C	949.1	Diaper or napkin rash	injuries & poisonings	0.342971	0.638911	0.932899	0.148028	0.335938	48823	108	48715	37	FALSE	FALSE
rs6103716_C	695.41	Cutaneous lupus erythematosus	dermatologic	0.915392	0.638916	1.05569	0.1155	0.314444	51626	172	51454	66	FALSE	FALSE
rs3087948_T	514.2	Solitary pulmonary nodule	respiratory	0.890716	0.638919	1.02138	0.0450956	0.188541	54296	1673	52623	72	FALSE	FALSE
rs12593201_A	418	Nonspecific chest pain	circulatory system	0.158284	0.638921	1.00762	0.0161779	0.267403	55076	14539	40537	12	FALSE	FALSE
rs234866_A	577.1	Acute pancreatitis	digestive	0.418546	0.638922	0.969792	0.0653736	0.307306	61237	564	60673	155	FALSE	FALSE
rs112412537_A	619.3	Noninflammatory disorders of cervix	genitourinary	0.590789	0.638926	0.834407	0.385835	0.0389192	30756	107	30649	386	FALSE	FALSE
rs11564710_A	626.8	Infertility, female	genitourinary	0.47882	0.638931	1.05347	0.111012	0.416406	23985	167	23818	56	FALSE	FALSE
rs925095_T	270.21	Disorders of urea cycle metabolism	endocrine/metabolic	0.90175	0.638931	0.915219	0.188818	0.381789	58933	61	58872	172	FALSE	FALSE
rs8074454_C	564.1	Irritable Bowel Syndrome	digestive	0.661996	0.638936	0.983508	0.0354437	0.330865	42667	1926	40741	12	FALSE	FALSE
rs2380950_G	756.1	Congenital anomalies of abdominal wall; diaphram	congenital anomalies	0.0449263	0.638938	0.879946	0.27259	0.0952775	61006	86	60920	31	FALSE	FALSE
rs10766394_G	184.1	Malignant neoplasm of ovary and other uterine adnexa	neoplasms	0.0452581	0.638943	1.03096	0.064982	0.379644	29853	511	29342	48	FALSE	FALSE
rs72727388_C	286.13	Congenital factor VIII disorder	hematopoietic	0.302694	0.638945	1.09018	0.184036	0.272935	47209	72	47137	598	FALSE	FALSE
rs2380950_G	360	Disorders of the globe	sense organs	0.0612872	0.638946	0.912692	0.194718	0.0961101	57096	163	56933	25	FALSE	FALSE
rs1016565_A	170.1	Bone cancer	neoplasms	0.819005	0.638951	0.965208	0.0754778	0.310028	62067	418	61649	130	FALSE	FALSE
rs11890449_T	603.1	Hydrocele	genitourinary	0.963433	0.638956	0.897908	0.229533	0.0524757	19752	209	19543	14	FALSE	FALSE
rs1411435_G	624.1	Dystrophy of female genital tract	genitourinary	0.509046	0.638964	0.818184	0.427729	0.0939656	30724	38	30686	32	FALSE	FALSE
rs2523506_T	218	Benign neoplasm of uterus	neoplasms	0.791643	0.638965	1.0337	0.0706434	0.160079	31016	763	30253	11	FALSE	FALSE
rs12593201_A	803.3	Fracture of clavicle or scapula	injuries & poisonings	0.789019	0.638966	1.03872	0.0809725	0.267406	51205	388	50817	11	FALSE	FALSE
rs55754152_A	572	Ascites (non malignant)	digestive	0.908515	0.638974	0.96927	0.0665322	0.0512027	49138	2492	46646	34	FALSE	FALSE
rs55754152_A	737.3	Kyphoscoliosis and scoliosis	musculoskeletal	0.831311	0.638979	1.04467	0.0931597	0.0515004	55485	1166	54319	35	FALSE	FALSE
rs4558932_C	479	Other upper respiratory disease	respiratory	0.405257	0.638983	0.98451	0.0332784	0.211866	44717	2925	41792	453	FALSE	FALSE
rs6749367_T	497	Bronchitis	respiratory	0.417874	0.63899	1.03064	0.0643411	0.253047	48321	645	47676	369	FALSE	FALSE
rs11989843_G	255.22	Mineralocorticoid deficiency	endocrine/metabolic	0.719169	0.638991	1.12519	0.251429	0.195382	53201	47	53154	429	FALSE	FALSE
rs1364809_C	327	Sleep disorders	neurological	0.403044	0.638992	0.972523	0.0593933	0.0251989	53554	7178	46376	9	FALSE	FALSE
rs4930046_A	226	Benign neoplasm of thyroid glands	neoplasms	0.40857	0.638992	1.06015	0.124508	0.481503	60687	130	60557	663	FALSE	FALSE
rs6688365_C	611	Abnormal findings on mammogram or breast exam	genitourinary	0.22755	0.638995	0.988826	0.0239549	0.438479	59484	4198	55286	331	FALSE	FALSE
rs12453443_G	270	Disorders of protein plasma/amino-acid transport and metabolism	endocrine/metabolic	0.203585	0.638999	0.978177	0.0470352	0.404312	59344	964	58380	696	FALSE	FALSE
rs7405696_C	856	Vascular complications of surgery and medical procedures	injuries & poisonings	0.110075	0.639	0.93251	0.148958	0.407891	53480	95	53385	452	FALSE	FALSE
rs10860209_A	250.21	Type 2 diabetes with ketoacidosis	endocrine/metabolic	0.557573	0.639003	0.91774	0.182994	0.152794	43827	124	43703	267	FALSE	FALSE
rs10039427_A	110.2	Dermatomycoses	infectious diseases	0.951571	0.639004	1.07416	0.152496	0.185238	53504	142	53362	222	FALSE	FALSE
rs12746673_C	585.32	End stage renal disease	genitourinary	0.613254	0.63901	1.02171	0.0457823	0.210193	46738	1475	45263	772	FALSE	FALSE
rs117252445_A	510.2	Lung transplant	respiratory	0.49274	0.639014	0.899857	0.224952	0.0556442	53276	202	53074	96	FALSE	FALSE
rs1905505_A	362.27	Drusen (degenerative) of retina	sense organs	0.631595	0.639019	0.946015	0.118312	0.288437	56359	181	56178	322	FALSE	FALSE
rs11989843_G	457.3	Encounter for long-term (current) use of aspirin	circulatory system	0.174854	0.639024	0.983783	0.0348554	0.194957	47449	3005	44444	383	FALSE	FALSE
rs867635_T	313.1	Attention deficit hyperactivity disorder	mental disorders	0.880528	0.639027	1.03468	0.0726867	0.0790446	59283	1329	57954	24	FALSE	FALSE
rs11650000_A	333.4	Torsion dystonia	neurological	0.125517	0.63903	1.03361	0.0704815	0.452818	47402	412	46990	161	FALSE	FALSE
rs1250095_T	346	Abnormal findings on study of brain and/or nervous system	neurological	0.985902	0.639037	1.05943	0.123078	0.379438	47034	137	46897	266	FALSE	FALSE
rs76369685_A	818	Intracranial hemorrhage (injury)	injuries & poisonings	0.422543	0.639041	1.07276	0.149738	0.0588105	60831	374	60457	409	FALSE	FALSE
rs6817471_C	338.2	Chronic pain	neurological	0.535525	0.639042	1.01034	0.0219368	0.33489	51296	5318	45978	32	FALSE	FALSE
rs4812816_A	748	Anomalies of respiratory system, congenital	congenital anomalies	0.197942	0.639043	1.04906	0.102104	0.216763	62287	290	61997	46	FALSE	FALSE
rs11890449_T	415.2	Chronic pulmonary heart disease	circulatory system	0.980634	0.639046	1.03352	0.0702853	0.0517151	53292	2099	51193	48	FALSE	FALSE
rs9901746_A	977	Personal history of allergy to medicinal agents	injuries & poisonings	0.00190204	0.639061	0.986521	0.0289355	0.406405	48587	2653	45934	526	FALSE	FALSE
rs112412537_A	379.1	Scleritis and episcleritis	sense organs	0.621115	0.639063	0.859864	0.321915	0.0391667	53668	148	53520	697	FALSE	FALSE
rs580240_T	362.6	Peripheral retinal degenerations	sense organs	0.530695	0.639065	0.937232	0.138215	0.4859	56595	106	56489	6	FALSE	FALSE
rs6483215_A	741.3	Difficulty in walking	musculoskeletal	0.586828	0.639066	0.978179	0.0470419	0.236531	53103	1310	51793	65	FALSE	FALSE
rs12746673_C	994.2	Sepsis	injuries & poisonings	0.389216	0.639069	0.986208	0.0296108	0.209087	59803	3744	56059	967	FALSE	FALSE
rs2908297_T	703.1	Ingrowing nail	dermatologic	0.514819	0.639082	0.960574	0.0857689	0.156171	58519	539	57980	20	FALSE	FALSE
rs3087948_T	771.1	Swelling of limb	symptoms	0.990197	0.639082	0.981056	0.0407809	0.187705	56469	2118	54351	72	FALSE	FALSE
rs2924447_A	704.8	Other specified diseases of hair and hair follicles	dermatologic	0.527877	0.639085	0.952098	0.104668	0.141408	57861	401	57460	568	FALSE	FALSE
rs10766394_G	31	Diseases due to other mycobacteria	infectious diseases	0.148767	0.639088	0.937619	0.137345	0.375306	51450	116	51334	85	FALSE	FALSE
rs34351_C	610.4	Benign neoplasm of breast	genitourinary	0.406788	0.639095	0.953075	0.102484	0.329417	28382	223	28159	42	FALSE	FALSE
rs12302189_A	952	Spinal cord injury without evidence of spinal bone injury	injuries & poisonings	0.930796	0.639099	0.843985	0.361696	0.0551581	63173	87	63086	117	FALSE	FALSE
rs76369685_A	931	Contact dermatitis and other eczema due to plants [except food]	dermatologic	0.4821	0.639102	0.874913	0.284953	0.0583244	48556	126	48430	333	FALSE	FALSE
rs2268570_G	709.2	Sicca syndrome	dermatologic	0.932233	0.639111	1.03306	0.0693608	0.418773	52070	429	51641	258	FALSE	FALSE
rs4887810_A	353.2	Nerve root lesions	neurological	0.249577	0.639114	0.940238	0.131409	0.326036	53968	136	53832	296	FALSE	FALSE
rs10464106_C	276.5	Hypovolemia	endocrine/metabolic	0.621057	0.639115	0.985322	0.0315333	0.10731	46701	6205	40496	3	FALSE	FALSE
rs1364809_C	259.4	Precocious sexual development and puberty NEC	endocrine/metabolic	0.587276	0.639115	0.820677	0.421435	0.0250326	53670	118	53552	9	FALSE	FALSE
rs11564710_A	202.21	Nodular lymphoma	neoplasms	0.683868	0.639116	1.06802	0.140327	0.416495	60044	104	59940	127	FALSE	FALSE
rs11708067_G	366	Cataract	sense organs	0.202853	0.639127	1.01168	0.0247676	0.235913	61243	5537	55706	3	FALSE	FALSE
rs4433533_G	202.22	Reticulosarcoma	neoplasms	0.350289	0.639131	0.927023	0.161601	0.214926	60165	118	60047	16	FALSE	FALSE
rs10766394_G	379.2	Disorders of vitreous body	sense organs	0.465355	0.639137	0.9839	0.0346138	0.376187	56004	1905	54099	87	FALSE	FALSE
rs234866_A	145	Cancer of mouth	neoplasms	0.320407	0.639141	0.973738	0.0567567	0.307151	61880	759	61121	155	FALSE	FALSE
rs4433533_G	801.1	Fracture of foot	injuries & poisonings	0.626989	0.639143	0.970804	0.0631932	0.215527	51576	760	50816	14	FALSE	FALSE
rs11708903_G	153.3	Malignant neoplasm of rectum, rectosigmoid junction, and anus	neoplasms	0.123073	0.639143	0.979643	0.0438636	0.45543	51716	1084	50632	74	FALSE	FALSE
rs116761056_T	636.3	Hemorrhage in early pregnancy	pregnancy complications	0.104894	0.639145	0.887075	0.25555	0.0194906	33016	441	32575	95	FALSE	FALSE
rs867635_T	624	Symptoms involving female genital tract	genitourinary	0.53034	0.639145	0.906753	0.208758	0.0767748	30876	174	30702	15	FALSE	FALSE
rs11708903_G	758	Chromosomal anomalies and genetic disorders	congenital anomalies	0.171977	0.639154	1.0325	0.06821	0.455582	60978	457	60521	80	FALSE	FALSE
rs7946714_C	586.1	Anatomical abnormatilies of kidney and ureters	genitourinary	0.110838	0.639159	1.05028	0.104623	0.215131	46216	274	45942	44	FALSE	FALSE
rs1125253_T	531.1	Hemorrhage from gastrointestinal ulcer	digestive	0.127844	0.639162	1.05197	0.108063	0.274736	59457	212	59245	411	FALSE	FALSE
rs1125251_T	531.1	Hemorrhage from gastrointestinal ulcer	digestive	0.127844	0.639162	1.05197	0.108063	0.274736	59457	212	59245	411	FALSE	FALSE
rs10133035_T	704	Diseases of hair and hair follicles	dermatologic	0.839232	0.639164	0.980583	0.0418202	0.352121	58903	1291	57612	411	FALSE	FALSE
rs12453443_G	448	Disease of capillaries	circulatory system	0.30485	0.639165	0.878899	0.275314	0.403337	50521	28	50493	601	FALSE	FALSE
rs2380950_G	292.5	Transient alteration of awareness	mental disorders	0.277479	0.639171	1.0566	0.11743	0.0951832	49909	405	49504	23	FALSE	FALSE
rs724016_G	736.3	Acquired deformities of hip	musculoskeletal	0.663333	0.639173	0.898867	0.227406	0.434905	54382	40	54342	12	FALSE	FALSE
rs13136239_A	701.4	Keloid scar	dermatologic	0.604084	0.639186	0.951282	0.106528	0.332307	55542	205	55337	631	FALSE	FALSE
rs4660895_T	426.7	Abnormal electrocardiogram [ECG] [EKG]	circulatory system	0.638604	0.639192	0.979801	0.0435246	0.296025	38816	1350	37466	24	FALSE	FALSE
rs1016565_A	362.2	Degeneration of macula and posterior pole of retina	sense organs	0.62958	0.639194	0.978854	0.0455888	0.309751	57606	1229	56377	123	FALSE	FALSE
rs7632381_C	649.1	Diabetes or abnormal glucose tolerance complicating pregnancy	pregnancy complications	0.549436	0.639198	0.970282	0.0643502	0.436187	33418	523	32895	5	FALSE	FALSE
rs4513637_G	300.3	Obsessive-compulsive disorders	mental disorders	0.46492	0.639204	0.959491	0.0882061	0.176128	36357	462	35895	339	FALSE	FALSE
rs1250095_T	735	Acquired foot deformities	musculoskeletal	0.969668	0.639204	1.01593	0.0337041	0.379826	56002	1934	54068	311	FALSE	FALSE
rs34351_C	942	Infusion and transfusion reaction	injuries & poisonings	0.637999	0.639218	0.924313	0.167888	0.328224	48764	84	48680	74	FALSE	FALSE
rs3087948_T	654	Other and unspecified complications of birth; puerperium affecting management of mother	pregnancy complications	0.544069	0.639223	0.944383	0.122067	0.189617	34103	231	33872	48	FALSE	FALSE
rs6438788_G	174	Breast cancer	neoplasms	0.658349	0.639224	0.986557	0.0288699	0.462602	58346	2767	55579	69	FALSE	FALSE
rs10937714_C	246	Other disorders of thyroid	endocrine/metabolic	0.0830929	0.639224	0.968566	0.0681299	0.212721	49478	667	48811	532	FALSE	FALSE
rs144155527_T	253.5	Pituitary dwarfism	endocrine/metabolic	0.00128922	0.639226	0.807578	0.455897	0.0178035	53613	183	53430	137	FALSE	FALSE
rs7531911_G	327.31	Central/nonobstroctive sleep apnea	neurological	0.163213	0.639228	0.943559	0.123931	0.295814	46514	160	46354	31	FALSE	FALSE
rs8070737_T	184.11	Malignant neoplasm of ovary	neoplasms	0.98758	0.639229	0.957564	0.0925016	0.181482	29788	415	29373	14	FALSE	FALSE
rs72979712_T	426.31	Right bundle branch block	circulatory system	0.845443	0.63923	0.927154	0.161346	0.0529367	37866	412	37454	38	FALSE	FALSE
rs76177300_A	601	Inflammatory diseases of prostate	genitourinary	0.954987	0.639234	1.06635	0.137035	0.0445116	21017	630	20387	295	FALSE	FALSE
rs16969990_T	388	Other disorders of ear	sense organs	0.803959	0.639243	1.11896	0.239781	0.0693236	54837	127	54710	34	FALSE	FALSE
rs11650000_A	41.1	Staphylococcus infections	infectious diseases	0.30401	0.639263	0.986038	0.0299963	0.454158	53619	2364	51255	171	FALSE	FALSE
rs2564929_T	286.11	Von willebrand's disease	hematopoietic	0.497649	0.639264	1.07415	0.152594	0.327348	47787	95	47692	9	FALSE	FALSE
rs6485473_G	585.33	Chronic Kidney Disease, Stage III	genitourinary	0.733756	0.639267	0.986282	0.0294687	0.315064	48979	3057	45922	63	FALSE	FALSE
rs867635_T	426.21	First degree AV block	circulatory system	0.905025	0.639277	0.919433	0.179212	0.07917	37710	236	37474	15	FALSE	FALSE
rs1016565_A	613.7	Other signs and symptoms in breast	genitourinary	0.720807	0.63928	0.961838	0.083015	0.309717	59656	348	59308	126	FALSE	FALSE
rs2924447_A	961	Poisoning by other anti-infectives	injuries & poisonings	0.821409	0.639285	1.07946	0.163141	0.1419	46096	146	45950	474	FALSE	FALSE
rs6790843_A	614.3	Pelvic inflammatory disease (PID)	genitourinary	0.563278	0.639288	1.05378	0.111761	0.373239	31232	170	31062	31	FALSE	FALSE
rs2268569_T	702	Degenerative skin conditions and other dermatoses	dermatologic	0.62706	0.639289	1.01842	0.0389366	0.0816879	56367	5171	51196	7	FALSE	FALSE
rs1250109_C	536.7	Complications of gastrostomy, colostomy and enterostomy	digestive	0.524598	0.639289	1.0389	0.0814139	0.172227	54132	529	53603	17	FALSE	FALSE
rs6885132_G	430.2	Intracerebral hemorrhage	circulatory system	0.171455	0.639289	1.04757	0.0991485	0.100508	52911	553	52358	84	FALSE	FALSE
rs4433533_G	277	Other disorders of metabolism	endocrine/metabolic	0.480649	0.639289	1.02645	0.055693	0.215046	60122	961	59161	15	FALSE	FALSE
rs757209_A	364.1	Corneal opacity	sense organs	0.0921398	0.639289	1.04963	0.10334	0.407314	56643	195	56448	534	FALSE	FALSE
rs757209_A	279.7	Other immunological findings	endocrine/metabolic	0.264961	0.639293	0.979498	0.0441976	0.407308	56688	1093	55595	542	FALSE	FALSE
rs10771372_T	442.11	Abdominal aortic aneurysm	circulatory system	0.756462	0.639299	0.967257	0.0710323	0.190596	51373	699	50674	423	FALSE	FALSE
rs4660895_T	580.3	Nephritis and nephropathy without mention of glomerulonephritis	genitourinary	0.533557	0.639303	0.971723	0.0612031	0.296722	46611	660	45951	29	FALSE	FALSE
rs8003022_G	573	Other disorders of liver	digestive	0.927497	0.639305	1.01657	0.0350694	0.391594	48406	1771	46635	42	FALSE	FALSE
rs6103716_C	292.5	Transient alteration of awareness	mental disorders	0.751006	0.639306	1.03609	0.0756439	0.314794	49866	405	49461	68	FALSE	FALSE
rs777355_A	220	Benign neoplasm of ovary	neoplasms	0.710513	0.639309	0.95311	0.102471	0.478984	27669	195	27474	144	FALSE	FALSE
rs116761056_T	433.11	Occlusion of cerebral arteries, with cerebral infarction	circulatory system	0.221534	0.639316	1.13587	0.271834	0.0191043	52632	332	52300	148	FALSE	FALSE
rs1250542_A	250.24	Type 2 diabetes with neurological manifestations	endocrine/metabolic	0.899499	0.639319	1.0154	0.0326097	0.372293	46172	2338	43834	140	FALSE	FALSE
rs7531911_G	694.1	Vitiligo	dermatologic	0.126005	0.639329	1.09214	0.188073	0.295481	52863	66	52797	34	FALSE	FALSE
rs72979712_T	601.4	Balanoposthitis	genitourinary	0.666075	0.63933	1.22866	0.439408	0.0525387	20680	42	20638	21	FALSE	FALSE
rs6688365_C	364	Corneal opacity and other disorders of cornea	sense organs	0.338891	0.639332	1.03396	0.0712525	0.437949	57066	404	56662	312	FALSE	FALSE
rs142848532_T	871.2	Open wound of finger(s)	injuries & poisonings	0.0719289	0.639333	1.09947	0.202349	0.0476701	55024	247	54777	920	FALSE	FALSE
rs9489217_C	442.11	Abdominal aortic aneurysm	circulatory system	0.596442	0.639333	0.974191	0.055796	0.450475	51762	708	51054	18	FALSE	FALSE
rs8074454_C	580.32	Nephritis and nephropathy with pathological lesion	genitourinary	0.111846	0.639336	0.9607	0.0855534	0.329488	46284	317	45967	14	FALSE	FALSE
rs2380949_G	656.7	Conditions involving the integument and temperature regulation of fetus and newborn	pregnancy complications	0.100179	0.639339	1.10251	0.20824	0.0952169	61801	141	61660	67	FALSE	FALSE
rs1971152_C	313.2	Tics and stuttering	mental disorders	0.736291	0.639339	0.942927	0.125402	0.410015	57682	133	57549	450	FALSE	FALSE
rs7405696_C	686	Other local infections of skin and subcutaneous tissue	dermatologic	0.0864925	0.639343	1.02132	0.0450077	0.407417	52353	1044	51309	435	FALSE	FALSE
rs12531914_A	257	Testicular dysfunction	endocrine/metabolic	0.526811	0.639347	0.975033	0.0539541	0.268837	24407	921	23486	53	FALSE	FALSE
rs79896666_C	361.1	Retinal detachment with retinal defect	sense organs	0.0652462	0.639349	0.897666	0.230379	0.0560232	57021	194	56827	134	FALSE	FALSE
rs78551082_T	361.1	Retinal detachment with retinal defect	sense organs	0.0652462	0.639349	0.897666	0.230379	0.0560232	57021	194	56827	134	FALSE	FALSE
rs74628648_T	361.1	Retinal detachment with retinal defect	sense organs	0.0652462	0.639349	0.897666	0.230379	0.0560232	57021	194	56827	134	FALSE	FALSE
rs34506303_G	727.6	Rupture of tendon, nontraumatic	musculoskeletal	0.866842	0.63935	1.03833	0.080268	0.158237	46718	583	46135	833	FALSE	FALSE
rs9901746_A	260.2	severe protein-calorie malnutrition	endocrine/metabolic	0.45689	0.639351	1.01648	0.0348804	0.407272	44722	1810	42912	479	FALSE	FALSE
rs11564710_A	401.22	Hypertensive chronic kidney disease	circulatory system	0.49277	0.639356	0.986581	0.0288292	0.416076	35133	3421	31712	71	FALSE	FALSE
rs4887810_A	594	Urinary calculus	genitourinary	0.302142	0.639357	0.986874	0.028197	0.325634	59547	3088	56459	316	FALSE	FALSE
rs112412537_A	585.31	Renal dialysis	genitourinary	0.850898	0.639357	1.0545	0.113243	0.039195	46409	1014	45395	629	FALSE	FALSE
rs10181515_T	474.2	Chronic tonsillitis and adenoiditis	respiratory	0.561547	0.639359	1.02491	0.0525028	0.226277	43334	1155	42179	14	FALSE	FALSE
rs11650000_A	597.8	Urethral hypermobility/ISD	genitourinary	0.407252	0.63936	0.955712	0.0966698	0.452949	56460	219	56241	191	FALSE	FALSE
rs6885132_G	274.1	Gout	endocrine/metabolic	0.132594	0.639367	0.975807	0.0522654	0.100847	61871	2252	59619	101	FALSE	FALSE
rs72648855_T	575.8	Other disorders of biliary tract	digestive	0.353608	0.639368	1.0392	0.0820514	0.106816	57627	777	56850	23	FALSE	FALSE
rs72650615_C	575.8	Other disorders of biliary tract	digestive	0.353608	0.639368	1.0392	0.0820514	0.106816	57627	777	56850	23	FALSE	FALSE
rs56149656_G	871.3	Open wound of foot except toe(s) alone	injuries & poisonings	0.259897	0.639369	1.08662	0.177288	0.107017	55753	156	55597	73	FALSE	FALSE
rs2971670_T	561	Symptoms involving digestive system	digestive	0.111896	0.639369	0.986098	0.029877	0.179708	44973	4250	40723	33	FALSE	FALSE
rs2403205_T	353	Nerve root and plexus disorders	neurological	0.654375	0.639371	1.03664	0.0768033	0.370553	54339	365	53974	149	FALSE	FALSE
rs1411435_G	242	Thyrotoxicosis with or without goiter	endocrine/metabolic	0.0496971	0.639378	1.03728	0.0781083	0.0953106	50220	961	49259	55	FALSE	FALSE
rs867635_T	710.19	Unspecified osteomyelitis	musculoskeletal	0.905575	0.639381	0.956692	0.0944877	0.0797323	52670	813	51857	20	FALSE	FALSE
rs6688365_C	726.1	Enthesopathy	musculoskeletal	0.394395	0.639383	1.01255	0.0266102	0.438636	49826	3168	46658	276	FALSE	FALSE
rs1848068_T	415	Pulmonary heart disease	circulatory system	0.184241	0.639383	0.988051	0.0256556	0.335933	54947	3746	51201	33	FALSE	FALSE
rs11708903_G	526.42	Arthralgia/ankylosis of temporomandibular joint	digestive	0.0275682	0.639388	1.1055	0.214059	0.455059	57587	44	57543	80	FALSE	FALSE
rs2403205_T	874	Complication of amputation stump	injuries & poisonings	0.792261	0.639388	1.05872	0.121788	0.370499	55652	144	55508	161	FALSE	FALSE
rs9901746_A	994	Sepsis and SIRS	injuries & poisonings	0.487457	0.639392	0.989288	0.0229856	0.406557	60652	4292	56360	649	FALSE	FALSE
rs10993460_C	523.3	Periodontitis (acute or chronic)	digestive	0.772914	0.639395	1.07444	0.153249	0.0879896	57825	247	57578	42	FALSE	FALSE
rs2894536_C	195	Cancer, suspected or other	neoplasms	0.148512	0.639401	0.984784	0.0327247	0.159524	48748	3997	44751	361	FALSE	FALSE
rs580240_T	785	Abdominal pain	symptoms	0.495435	0.639402	1.0062	0.0131978	0.485477	55052	16869	38183	7	FALSE	FALSE
rs11002898_A	343	Infantile cerebral palsy	neurological	0.165108	0.639406	1.03733	0.0782285	0.24961	47484	457	47027	119	FALSE	FALSE
rs1510148_T	269	Proteinuria	endocrine/metabolic	0.886993	0.639407	0.980361	0.0423342	0.261468	60277	1488	58789	265	FALSE	FALSE
rs34506303_G	364.9	Cornea replaced by transplant	sense organs	0.742777	0.639407	0.873466	0.288746	0.158574	56081	49	56032	978	FALSE	FALSE
rs6885132_G	292.12	Symbolic dysfunction	mental disorders	0.049695	0.639416	0.872088	0.292125	0.100561	49517	74	49443	81	FALSE	FALSE
rs6899343_T	618.5	Prolapse of vaginal vault after hysterectomy	genitourinary	0.774031	0.639417	1.04812	0.100317	0.247131	33984	270	33714	270	FALSE	FALSE
rs11708903_G	519.8	Other diseases of respiratory system, NEC	respiratory	0.108676	0.639428	0.967475	0.0705785	0.455806	56546	412	56134	79	FALSE	FALSE
rs6031558_C	286.11	Von willebrand's disease	hematopoietic	0.941474	0.639435	1.07416	0.152702	0.328477	47775	95	47680	23	FALSE	FALSE
rs2941257_T	41.1	Staphylococcus infections	infectious diseases	0.903587	0.639437	0.984196	0.0340045	0.260287	53564	2362	51202	229	FALSE	FALSE
rs12302189_A	801.1	Fracture of foot	injuries & poisonings	0.922273	0.63944	0.947351	0.115449	0.055233	51500	759	50741	94	FALSE	FALSE
rs62432360_C	795.8	Abnormal tumor markers	symptoms	0.545689	0.639443	0.958905	0.0895744	0.178326	61441	437	61004	847	FALSE	FALSE
rs112412537_A	735.23	Hallux rigidus	musculoskeletal	0.71004	0.639449	1.12336	0.24831	0.0389626	53885	193	53692	698	FALSE	FALSE
rs76369685_A	750.22	Congenital anomaly of gallbladder, bile ducts, liver, pancreas	congenital anomalies	0.310597	0.63945	1.12901	0.259025	0.0588918	58998	120	58878	390	FALSE	FALSE
rs6031558_C	751.11	Congenital anomalies of female genital organs	congenital anomalies	0.1799	0.639454	0.928012	0.159481	0.329256	33685	92	33593	15	FALSE	FALSE
rs8074454_C	117.4	Aspergillosis	infectious diseases	0.702184	0.639462	1.06596	0.136347	0.331315	53680	121	53559	15	FALSE	FALSE
rs1125253_T	709	Diffuse diseases of connective tissue	dermatologic	0.08441	0.639467	1.02165	0.0457257	0.275086	52769	1231	51538	368	FALSE	FALSE
rs1125251_T	709	Diffuse diseases of connective tissue	dermatologic	0.08441	0.639467	1.02165	0.0457257	0.275086	52769	1231	51538	368	FALSE	FALSE
rs2523507_G	195	Cancer, suspected or other	neoplasms	0.986224	0.639472	1.01263	0.0267862	0.258598	49084	4025	45059	5	FALSE	FALSE
rs2133705_C	522	Diseases of pulp and periapical tissues	digestive	0.29633	0.639474	1.05244	0.109117	0.487836	56889	170	56719	947	FALSE	FALSE
rs112412537_A	737.3	Kyphoscoliosis and scoliosis	musculoskeletal	0.777024	0.63948	1.05153	0.107276	0.0389756	54842	1150	53692	711	FALSE	FALSE
rs7632381_C	513.3	Hypoventilation	respiratory	0.133829	0.639481	0.973134	0.0581388	0.43627	58771	617	58154	9	FALSE	FALSE
rs2268570_G	755.61	Congenital hip dysplasia and deformity	congenital anomalies	0.982855	0.639488	0.95368	0.10125	0.420032	60868	208	60660	304	FALSE	FALSE
rs1848068_T	71.1	HIV infection, symptomatic	infectious diseases	0.0282191	0.63949	1.0276	0.0581198	0.334737	50235	674	49561	31	FALSE	FALSE
rs1250095_T	260.2	severe protein-calorie malnutrition	endocrine/metabolic	0.983891	0.639492	1.01649	0.0349265	0.377723	44935	1821	43114	257	FALSE	FALSE
rs10039427_A	350.3	Lack of coordination	neurological	0.844874	0.639497	0.976961	0.0497614	0.185884	54943	1406	53537	227	FALSE	FALSE
rs6031558_C	370.31	Keratoconjunctivitis sicca	sense organs	0.97462	0.639499	1.0343	0.0719969	0.328235	54557	440	54117	25	FALSE	FALSE
rs6031558_C	598	Abnormal findings on examination of urine	genitourinary	0.926207	0.639503	1.02912	0.0612882	0.327981	62124	603	61521	26	FALSE	FALSE
rs112412537_A	254	Diseases of thymus gland	endocrine/metabolic	0.634209	0.639519	0.62333	1.0092	0.0393894	52933	21	52912	683	FALSE	FALSE
rs10860209_A	562.2	Diverticulitis	digestive	0.0581963	0.639521	0.966795	0.0720996	0.15136	41332	809	40523	242	FALSE	FALSE
rs72979712_T	289.9	Abnormality of red blood cells	hematopoietic	0.713469	0.63953	1.11404	0.230588	0.0528134	45746	169	45577	47	FALSE	FALSE
rs5210_A	253.1	Pituitary hyperfunction	endocrine/metabolic	0.164521	0.639534	1.05193	0.108098	0.377362	53719	181	53538	24	FALSE	FALSE
rs7531911_G	300.3	Obsessive-compulsive disorders	mental disorders	0.583172	0.639535	0.966252	0.0733021	0.294877	36656	465	36191	25	FALSE	FALSE
rs6103716_C	519.1	Tracheostomy complications	respiratory	0.73132	0.639537	1.06067	0.125768	0.31422	56287	145	56142	72	FALSE	FALSE
rs6749367_T	535.9	Gastritis and duodenitis, NOS	digestive	0.459645	0.639543	1.03925	0.0822124	0.252755	53631	389	53242	399	FALSE	FALSE
rs35498576_C	312	Conduct disorders	mental disorders	0.131008	0.639546	1.03277	0.0688445	0.280687	58387	526	57861	121	FALSE	FALSE
rs28578604_T	504	Other alveolar and parietoalveolar pneumonopathy	respiratory	0.0760814	0.639548	0.965165	0.0757076	0.219498	43620	524	43096	48	FALSE	FALSE
rs10842991_T	695.9	Unspecified erythematous condition	dermatologic	0.673578	0.639553	1.05747	0.119321	0.191303	52605	219	52386	465	FALSE	FALSE
rs2380950_G	368.9	Subjective visual disturbances	sense organs	0.01348	0.639554	1.05145	0.107129	0.0961261	58262	489	57773	30	FALSE	FALSE
rs4433533_G	374.2	Lagophthalmos	sense organs	0.47667	0.639554	0.902482	0.219095	0.215894	54191	65	54126	16	FALSE	FALSE
rs10039427_A	272	Disorders of lipoid metabolism	endocrine/metabolic	0.886405	0.639556	1.00878	0.0186699	0.185725	58382	19075	39307	237	FALSE	FALSE
rs76177300_A	703	Diseases of nail, NOS	dermatologic	0.972659	0.639557	0.924146	0.168444	0.0463021	57654	435	57219	828	FALSE	FALSE
rs3087948_T	994.1	Systemic inflammatory response syndrome (SIRS)	injuries & poisonings	0.9632	0.639561	1.02821	0.0594059	0.188531	57810	943	56867	71	FALSE	FALSE
rs8003022_G	280.2	Iron deficiency anemia secondary to blood loss (chronic)	hematopoietic	0.8967	0.639563	0.979225	0.0448295	0.393049	41047	1081	39966	28	FALSE	FALSE
rs72979712_T	696.41	Psoriasis vulgaris	dermatologic	0.589773	0.639564	1.05214	0.108534	0.052777	51225	821	50404	55	FALSE	FALSE
rs2948567_T	245.2	Chronic thyroiditis	endocrine/metabolic	0.914848	0.63957	1.02673	0.0563251	0.332453	49801	727	49074	254	FALSE	FALSE
rs6790843_A	509	Respiratory failure, insufficiency, arrest	respiratory	0.468743	0.639574	0.991194	0.018888	0.373961	50520	7415	43105	46	FALSE	FALSE
rs11650000_A	500.1	Extrinsic allergic alveolitis	respiratory	0.376911	0.63958	1.14161	0.282822	0.452707	43030	25	43005	146	FALSE	FALSE
rs112412537_A	227.3	Benign neoplasm of pituitary gland and craniopharyngeal duct (pouch)	neoplasms	0.892684	0.639588	1.11006	0.222973	0.0393557	60690	242	60448	785	FALSE	FALSE
rs11564710_A	280	Iron deficiency anemias	hematopoietic	0.894289	0.639589	0.988607	0.0244685	0.416434	43786	3876	39910	92	FALSE	FALSE
rs3733227_C	367	Disorders of refraction and accommodation; blindness and low vision	sense organs	0.143647	0.639593	1.01318	0.027967	0.334882	60572	3035	57537	2	FALSE	FALSE
rs4433533_G	276.8	Polydipsia	endocrine/metabolic	0.656254	0.639594	0.874243	0.287011	0.215024	40528	39	40489	12	FALSE	FALSE
rs6899342_G	425.2	Secondary/extrinsic cardiomyopathies	circulatory system	0.931077	0.639602	0.974357	0.0554766	0.247965	57629	919	56710	92	FALSE	FALSE
rs1250095_T	368.1	Amblyopia	sense organs	0.958219	0.639605	0.956797	0.0943166	0.378942	57737	242	57495	323	FALSE	FALSE
rs4660895_T	728.7	Fasciitis	musculoskeletal	0.191788	0.639619	1.02355	0.0497138	0.294785	47884	1000	46884	25	FALSE	FALSE
rs34351_C	840.1	Muscle/tendon sprain	injuries & poisonings	0.719127	0.639621	1.08861	0.181332	0.329387	54987	68	54919	83	FALSE	FALSE
rs10937714_C	597.1	Urethral stricture (not specified as infectious)	genitourinary	0.212327	0.639623	1.05719	0.118773	0.212228	56053	206	55847	602	FALSE	FALSE
rs34506303_G	724.1	Disorders of sacrum	musculoskeletal	0.69441	0.639623	1.05202	0.108301	0.158941	48798	311	48487	853	FALSE	FALSE
rs16969990_T	585.34	Chronic Kidney Disease, Stage IV	genitourinary	0.567849	0.639633	1.03586	0.0752446	0.0698526	47364	1419	45945	34	FALSE	FALSE
rs117252445_A	54	Herpes simplex	infectious diseases	0.803711	0.639634	1.05111	0.106452	0.0559851	50308	810	49498	96	FALSE	FALSE
rs11042985_G	286.2	Encounter for long-term (current) use of anticoagulants	hematopoietic	0.606466	0.639637	0.989611	0.022304	0.413319	52457	4939	47518	209	FALSE	FALSE
rs11708903_G	180.1	Cervical cancer	neoplasms	0.115103	0.639652	0.961263	0.0843839	0.457924	27664	287	27377	46	FALSE	FALSE
rs6031558_C	327	Sleep disorders	neurological	0.945251	0.639657	1.00905	0.0192343	0.327599	53541	7178	46363	24	FALSE	FALSE
rs7693_T	702	Degenerative skin conditions and other dermatoses	dermatologic	0.0769692	0.63967	1.01051	0.0223267	0.363647	56317	5165	51152	59	FALSE	FALSE
rs11626787_G	443.9	Peripheral vascular disease, unspecified	circulatory system	0.744264	0.63967	0.983771	0.0349501	0.348029	52951	2013	50938	149	FALSE	FALSE
rs56149656_G	414.2	ASCVD	circulatory system	0.16623	0.639672	0.936993	0.139013	0.106398	46580	300	46280	64	FALSE	FALSE
rs13136239_A	523.1	Gingivitis	digestive	0.580624	0.639675	0.969209	0.0668051	0.33289	57528	524	57004	645	FALSE	FALSE
rs3733227_C	441	Vascular insufficiency of intestine	circulatory system	0.138771	0.639675	0.965957	0.0739844	0.335609	51487	419	51068	2	FALSE	FALSE
rs11075255_A	253.11	Acromegaly and gigantism	endocrine/metabolic	0.94469	0.639675	0.881258	0.270008	0.402246	53328	29	53299	278	FALSE	FALSE
rs6483215_A	626.2	Dysmenorrhea	genitourinary	0.544634	0.63968	0.95998	0.0872447	0.236631	24217	379	23838	37	FALSE	FALSE
rs11002898_A	578	Gastrointestinal hemorrhage	digestive	0.208862	0.639681	1.01179	0.0250319	0.251166	53397	4659	48738	135	FALSE	FALSE
rs1848068_T	81	Infection/inflammation of internal prosthetic device; implant; and graft	infectious diseases	0.104818	0.639692	1.01888	0.0399554	0.335651	60271	1434	58837	38	FALSE	FALSE
rs3087948_T	341	Other demyelinating diseases of central nervous system	neurological	0.729838	0.639698	1.03585	0.0752432	0.188119	47664	581	47083	64	FALSE	FALSE
rs1848068_T	949.1	Diaper or napkin rash	injuries & poisonings	0.344483	0.639708	0.933056	0.148022	0.335904	48825	108	48717	35	FALSE	FALSE
rs10860209_A	772.4	Rhabdomyolysis	symptoms	0.284057	0.63971	1.07046	0.145464	0.152095	53437	178	53259	324	FALSE	FALSE
rs6867984_A	279.8	Other specified disorders involving the immune mechanism	endocrine/metabolic	0.0777289	0.639711	1.13298	0.266717	0.107315	56162	68	56094	12	FALSE	FALSE
rs8074454_C	599.1	Urinary obstruction	genitourinary	0.67095	0.639712	0.958498	0.0905524	0.331722	45211	283	44928	16	FALSE	FALSE
rs6136447_G	245.2	Chronic thyroiditis	endocrine/metabolic	0.551485	0.639713	1.03582	0.0751907	0.139443	49902	731	49171	149	FALSE	FALSE
rs6103716_C	289.1	Myelofibrosis	hematopoietic	0.90441	0.639717	0.938438	0.135739	0.314233	45697	131	45566	58	FALSE	FALSE
rs79896666_C	313.2	Tics and stuttering	mental disorders	0.454756	0.639719	1.12497	0.251559	0.0565164	57992	137	57855	128	FALSE	FALSE
rs78551082_T	313.2	Tics and stuttering	mental disorders	0.454756	0.639719	1.12497	0.251559	0.0565164	57992	137	57855	128	FALSE	FALSE
rs74628648_T	313.2	Tics and stuttering	mental disorders	0.454756	0.639719	1.12497	0.251559	0.0565164	57992	137	57855	128	FALSE	FALSE
rs6885132_G	379.9	Pain, swelling or discharge of eye	sense organs	0.184739	0.639723	1.07431	0.153138	0.100536	54324	225	54099	85	FALSE	FALSE
rs11085259_T	394	Rheumatic disease of the heart valves	circulatory system	0.358826	0.639728	0.981458	0.0399841	0.179775	52624	2322	50302	147	FALSE	FALSE
rs2380949_G	427.3	Other specified cardiac dysrhythmias	circulatory system	0.117427	0.639739	1.02089	0.0441806	0.0951762	40798	3344	37454	47	FALSE	FALSE
rs11989843_G	805	Fracture of vertebral column without mention of spinal cord injury	injuries & poisonings	0.785358	0.639742	0.978141	0.0472183	0.195433	51959	1498	50461	398	FALSE	FALSE
rs6899343_T	280	Iron deficiency anemias	hematopoietic	0.834255	0.639746	1.01313	0.0278631	0.247978	43532	3850	39682	358	FALSE	FALSE
rs1125253_T	158	Neoplasm of unspecified nature of digestive system	neoplasms	0.161421	0.639756	1.03725	0.0781339	0.274957	55045	410	54635	384	FALSE	FALSE
rs1125251_T	158	Neoplasm of unspecified nature of digestive system	neoplasms	0.161421	0.639756	1.03725	0.0781339	0.274957	55045	410	54635	384	FALSE	FALSE
rs4513637_G	433.11	Occlusion of cerebral arteries, with cerebral infarction	circulatory system	0.348403	0.63976	1.04828	0.100733	0.176669	52287	328	51959	505	FALSE	FALSE
rs142848532_T	224.1	Benign neoplasm of eye, uveal	neoplasms	0.0116878	0.639762	0.875609	0.283818	0.0473781	60070	153	59917	989	FALSE	FALSE
rs7693_T	704.12	Telogen effluvium	dermatologic	0.231444	0.63977	1.07924	0.162931	0.363448	58022	81	57941	60	FALSE	FALSE
rs76369685_A	285.22	Anemia in neoplastic disease	hematopoietic	0.628167	0.639772	0.968921	0.06746	0.0592255	41857	2128	39729	280	FALSE	FALSE
rs3775094_A	284.1	Pancytopenia	hematopoietic	0.947211	0.639775	1.01869	0.039559	0.462719	41107	1329	39778	231	FALSE	FALSE
rs1799884_T	401.1	Essential hypertension	circulatory system	0.389177	0.63978	1.00887	0.0188702	0.178941	57653	25886	31767	2	FALSE	FALSE
rs12302189_A	180.3	Cervical intraepithelial neoplasia [CIN] [Cervical dysplasia]	neoplasms	0.796366	0.63978	1.06178	0.128082	0.056666	27918	548	27370	54	FALSE	FALSE
rs6438788_G	381.3	Mastoiditis & related conditions	sense organs	0.0371796	0.639785	1.06297	0.130489	0.462523	54433	118	54315	64	FALSE	FALSE
rs62432360_C	427.3	Other specified cardiac dysrhythmias	circulatory system	0.665148	0.639787	0.984078	0.0342963	0.177882	40316	3315	37001	546	FALSE	FALSE
rs116761056_T	110.12	Althete's foot	infectious diseases	0.103916	0.63979	1.14077	0.281428	0.0190168	53742	302	53440	140	FALSE	FALSE
rs580240_T	994	Sepsis and SIRS	injuries & poisonings	0.150409	0.639792	0.989537	0.0224755	0.48487	61269	4336	56933	7	FALSE	FALSE
rs1905505_A	733.8	Malunion and nonunion of fracture	musculoskeletal	0.68994	0.639796	1.03302	0.0694159	0.288164	49923	509	49414	277	FALSE	FALSE
rs8070737_T	225.2	Benign neoplasm of spinal cord, meninges	neoplasms	0.0971326	0.639798	0.879766	0.273727	0.181557	60901	49	60852	22	FALSE	FALSE
rs10842991_T	742.9	Other derangement of joint	musculoskeletal	0.572046	0.6398	0.968163	0.0691367	0.191219	52100	699	51401	473	FALSE	FALSE
rs3802113_G	794	Abnormal results of other function studies (bladder, pancreas, placenta, spleen, etc)	symptoms	0.645187	0.639817	1.11979	0.241774	0.165129	62969	58	62911	63	FALSE	FALSE
rs6899342_G	577.1	Acute pancreatitis	digestive	0.944989	0.639819	1.03292	0.0692212	0.248328	61292	564	60728	98	FALSE	FALSE
rs12631733_T	705.8	Hyperhidrosis	dermatologic	0.868758	0.63982	0.946888	0.116626	0.160059	56320	285	56035	153	FALSE	FALSE
rs10814915_T	601.1	Prostatitis	genitourinary	0.868439	0.639826	0.96448	0.0772869	0.426352	20985	359	20626	31	FALSE	FALSE
rs4775238_A	300.8	Acute reaction to stress	mental disorders	0.776919	0.639831	1.05606	0.116572	0.41264	36235	151	36084	141	FALSE	FALSE
rs5210_A	325	Phlebitis and thrombophlebitis of intracranial venous sinuses	neurological	0.438531	0.639832	1.0884	0.181026	0.376553	62063	64	61999	27	FALSE	FALSE
rs11989843_G	459.7	Blood vessel replaced	circulatory system	0.396308	0.639835	0.934616	0.144509	0.195489	50233	158	50075	399	FALSE	FALSE
rs1364809_C	709.7	Unspecified diffuse connective tissue disease	dermatologic	0.462132	0.639835	0.853415	0.338747	0.0249482	52088	210	51878	6	FALSE	FALSE
rs6817471_C	279.7	Other immunological findings	endocrine/metabolic	0.01337	0.639836	0.97875	0.0459018	0.335287	57172	1101	56071	36	FALSE	FALSE
rs11075256_G	172.22	Squamous cell carcinoma	neoplasms	0.317179	0.639836	0.977623	0.0483649	0.294556	53713	1098	52615	83	FALSE	FALSE
rs16969990_T	369.2	Eye infection, viral	sense organs	0.896751	0.639841	1.09883	0.201422	0.0689941	54280	178	54102	37	FALSE	FALSE
rs724016_G	444.1	Arterial embolism and thrombosis of lower extremity artery	circulatory system	0.782448	0.639855	0.951937	0.10527	0.434752	51243	184	51059	14	FALSE	FALSE
rs11042984_C	272.11	Hypercholesterolemia	endocrine/metabolic	0.852841	0.639858	0.99028	0.0208751	0.412477	46142	6852	39290	201	FALSE	FALSE
rs1250095_T	709.5	Dermatomyositis	dermatologic	0.922199	0.639858	0.939965	0.132322	0.378634	51740	123	51617	283	FALSE	FALSE
rs2948567_T	426.9	Cardiac pacemaker/device in situ	circulatory system	0.88067	0.639861	1.0146	0.030985	0.331921	40130	2827	37303	210	FALSE	FALSE
rs6899343_T	255.13	Medulloadrenal hyperfunction	endocrine/metabolic	0.894035	0.639867	0.88155	0.269455	0.246776	53192	40	53152	427	FALSE	FALSE
rs730497_A	514.1	Abnormal results of function study of pulmonary system	respiratory	0.535648	0.639867	0.92788	0.159981	0.17877	52797	141	52656	36	FALSE	FALSE
rs3087948_T	282	Hereditary hemolytic anemias	hematopoietic	0.962498	0.639868	1.06279	0.130148	0.189304	40126	194	39932	58	FALSE	FALSE
rs4812816_A	381.1	Otitis media	sense organs	0.0521043	0.639871	1.01774	0.0375877	0.216215	56571	2230	54341	43	FALSE	FALSE
rs4660895_T	213	Benign neoplasm of bone and articular cartilage	neoplasms	0.347912	0.639872	0.949274	0.111263	0.294307	48057	200	47857	26	FALSE	FALSE
rs6749367_T	560.1	Paralytic ileus	digestive	0.540109	0.639879	1.02429	0.0512946	0.253493	41512	1028	40484	288	FALSE	FALSE
rs7405696_C	378.2	Nystagmus and other irregular eye movements	sense organs	0.0046338	0.63988	0.941746	0.128283	0.409195	53868	130	53738	464	FALSE	FALSE
rs4513637_G	854	Complications of cardiac/vascular device, implant, and graft	injuries & poisonings	0.223258	0.639883	0.974015	0.0562737	0.176811	54431	1124	53307	542	FALSE	FALSE
rs4930046_A	751.21	Cystic kidney disease	congenital anomalies	0.625257	0.639887	0.969512	0.0661793	0.482011	59091	466	58625	655	FALSE	FALSE
rs2380950_G	38.2	Gram positive septicemia	infectious diseases	0.113264	0.639888	0.954713	0.0990565	0.0961871	52008	619	51389	26	FALSE	FALSE
rs11626787_G	614.33	Pelvic inflammatory disease, NOS	genitourinary	0.806018	0.63989	0.906716	0.209309	0.345879	31047	52	30995	99	FALSE	FALSE
rs1971152_C	374.1	Ectropion or entropion	sense organs	0.802251	0.63989	1.05881	0.122152	0.410717	53896	138	53758	399	FALSE	FALSE
rs10842991_T	287.3	Thrombocytopenia	hematopoietic	0.250373	0.639898	1.01442	0.0306042	0.190626	51079	3778	47301	453	FALSE	FALSE
rs2924447_A	454.1	Varicose veins of lower extremity	circulatory system	0.18581	0.639898	1.03869	0.0811432	0.141084	44966	628	44338	469	FALSE	FALSE
rs11989843_G	257	Testicular dysfunction	endocrine/metabolic	0.508968	0.639899	1.02839	0.0598383	0.195582	24289	920	23369	181	FALSE	FALSE
rs6688365_C	994.2	Sepsis	injuries & poisonings	0.341896	0.639901	1.01136	0.0241353	0.437505	60421	3775	56646	325	FALSE	FALSE
rs925095_T	733.2	Cyst of bone	musculoskeletal	0.942668	0.639908	0.921793	0.17407	0.381695	49626	71	49555	136	FALSE	FALSE
rs62405452_A	279.8	Other specified disorders involving the immune mechanism	endocrine/metabolic	0.0743723	0.639908	1.1329	0.266719	0.107322	56163	68	56095	11	FALSE	FALSE
rs62405453_A	279.8	Other specified disorders involving the immune mechanism	endocrine/metabolic	0.0743723	0.639908	1.1329	0.266719	0.107322	56163	68	56095	11	FALSE	FALSE
rs62405454_C	279.8	Other specified disorders involving the immune mechanism	endocrine/metabolic	0.0743723	0.639908	1.1329	0.266719	0.107322	56163	68	56095	11	FALSE	FALSE
rs6128461_T	751.2	Congenital anomalies of urinary system	congenital anomalies	0.142457	0.639908	1.02501	0.0527943	0.379996	59969	769	59200	58	FALSE	FALSE
rs7946714_C	428.4	Heart failure with preserved EF [Diastolic heart failure]	circulatory system	0.109224	0.639922	1.01714	0.0363209	0.214931	52012	2430	49582	51	FALSE	FALSE
rs8121252_T	300.4	Dysthymic disorder	mental disorders	0.00166872	0.639923	0.978451	0.0465686	0.339612	37160	1074	36086	145	FALSE	FALSE
rs2403205_T	350.3	Lack of coordination	neurological	0.171427	0.639924	0.981575	0.0397532	0.370928	55004	1404	53600	158	FALSE	FALSE
rs78028320_A	938	Dermatitis due to solar radiation	dermatologic	0.611408	0.639926	1.02325	0.0491352	0.188703	49917	1410	48507	266	FALSE	FALSE
rs6031558_C	686.4	Pyogenic granuloma	dermatologic	0.992404	0.63993	0.913448	0.193521	0.327161	51762	62	51700	22	FALSE	FALSE
rs6899342_G	110.2	Dermatomycoses	infectious diseases	0.81307	0.639933	1.06552	0.135663	0.247441	53635	142	53493	84	FALSE	FALSE
rs35498576_C	379.4	Anomalies of pupillary function	sense organs	0.121875	0.639934	1.07355	0.151713	0.281065	54169	105	54064	122	FALSE	FALSE
rs72979712_T	324	Other CNS infection and poliomyelitis	neurological	0.467929	0.639936	0.910266	0.200986	0.0521546	62238	276	61962	66	FALSE	FALSE
rs6136447_G	458.2	Iatrogenic hypotension	circulatory system	0.443202	0.639937	0.932621	0.149119	0.139848	50512	201	50311	150	FALSE	FALSE
rs2380950_G	722.8	Postlaminectomy syndrome	musculoskeletal	0.246029	0.639938	0.953592	0.101584	0.0958326	49863	602	49261	23	FALSE	FALSE
rs10766394_G	280.2	Iron deficiency anemia secondary to blood loss (chronic)	hematopoietic	0.169801	0.63994	1.02129	0.0450419	0.377219	41008	1082	39926	73	FALSE	FALSE
rs1016565_A	260	Protein-calorie malnutrition	endocrine/metabolic	0.452415	0.639945	1.0111	0.0235885	0.308038	48098	4829	43269	91	FALSE	FALSE
rs2971670_T	710.19	Unspecified osteomyelitis	musculoskeletal	0.36168	0.639948	0.969572	0.06606	0.179428	52645	814	51831	48	FALSE	FALSE
rs4701619_C	272.11	Hypercholesterolemia	endocrine/metabolic	0.897649	0.639948	1.01237	0.02628	0.18631	46275	6863	39412	59	FALSE	FALSE
rs16860758_G	772.1	Muscular wasting and disuse atrophy	symptoms	0.676145	0.639951	0.913134	0.19427	0.184864	53131	94	53037	567	FALSE	FALSE
rs10937714_C	279.7	Other immunological findings	endocrine/metabolic	0.236501	0.639954	1.02501	0.0528092	0.212066	56612	1087	55525	619	FALSE	FALSE
rs12631733_T	433.32	Moyamoya disease	circulatory system	0.120795	0.639956	0.814485	0.438685	0.160039	52331	22	52309	142	FALSE	FALSE
rs4775238_A	560.4	Other intestinal obstruction	digestive	0.0274529	0.639958	1.01845	0.0390859	0.414418	41989	1397	40592	174	FALSE	FALSE
rs144155527_T	527.8	Other specified diseases of the salivary glands	digestive	0.25147	0.63996	0.625013	1.00476	0.017855	58471	45	58426	155	FALSE	FALSE
rs6438788_G	79	Viral infection	infectious diseases	0.690174	0.639963	1.01544	0.0327621	0.462806	51568	2033	49535	63	FALSE	FALSE
rs16860758_G	433.12	Cerebral atherosclerosis	circulatory system	0.129275	0.639968	1.0534	0.111215	0.184636	52173	269	51904	571	FALSE	FALSE
rs6899342_G	598	Abnormal findings on examination of urine	genitourinary	0.915705	0.639971	1.03174	0.0668037	0.248248	62055	603	61452	98	FALSE	FALSE
rs142848532_T	244.4	Hypothyroidism NOS	endocrine/metabolic	0.0456852	0.639972	0.979855	0.0435092	0.0470257	55895	7389	48506	950	FALSE	FALSE
rs10771372_T	495	Asthma	respiratory	0.671963	0.639975	0.987535	0.0268182	0.191825	52673	5011	47662	417	FALSE	FALSE
rs16969990_T	426.3	Bundle branch block	circulatory system	0.404024	0.639982	0.960537	0.0860819	0.0685112	38636	1171	37465	23	FALSE	FALSE
rs2908289_A	980	Encounter for long-term (current) use of antibiotics	infectious diseases	0.613909	0.639985	1.01985	0.0420323	0.178858	61191	1972	59219	18	FALSE	FALSE
rs6438788_G	131	Protozoan infection	infectious diseases	0.22659	0.639992	0.891833	0.244759	0.462846	60168	34	60134	71	FALSE	FALSE
rs4660895_T	386.2	Peripheral or central vertigo	sense organs	0.450941	0.639992	1.02524	0.0533045	0.295012	53530	869	52661	30	FALSE	FALSE
rs3802113_G	362.6	Peripheral retinal degenerations	sense organs	0.657593	0.639992	0.914818	0.190354	0.165629	56545	106	56439	57	FALSE	FALSE
rs1250542_A	729	Other disorders of soft tissues	musculoskeletal	0.951403	0.639998	1.02043	0.0432477	0.373785	47954	1175	46779	140	FALSE	FALSE
rs10039427_A	282.9	Other hereditary hemolytic anemias	hematopoietic	0.922993	0.640003	1.07878	0.162145	0.186796	39942	124	39818	182	FALSE	FALSE
rs1848068_T	497	Bronchitis	respiratory	0.321676	0.640004	0.972485	0.0596564	0.335211	48641	649	47992	34	FALSE	FALSE
rs28578604_T	706.2	Sebaceous cyst	dermatologic	0.668155	0.640006	0.977785	0.0480359	0.220233	57421	1314	56107	76	FALSE	FALSE
rs8070737_T	681.7	Cellulitis and abscess of trunk	dermatologic	0.490271	0.640007	1.02701	0.056983	0.181018	52749	1046	51703	19	FALSE	FALSE
rs2523506_T	758.1	Chromosomal anomalies	congenital anomalies	0.557225	0.640009	0.95356	0.101676	0.160351	60963	392	60571	26	FALSE	FALSE
rs10766394_G	375.2	Epiphora	sense organs	0.472622	0.640011	1.06632	0.137302	0.376453	54210	111	54099	87	FALSE	FALSE
rs1905505_A	594.3	Calculus of ureter	genitourinary	0.655156	0.640013	1.02732	0.0576336	0.289145	57179	738	56441	322	FALSE	FALSE
rs11708067_G	513	Respiratory abnormalities	respiratory	0.0719281	0.640018	0.982076	0.0386732	0.236023	60100	1940	58160	3	FALSE	FALSE
rs2380950_G	496.1	Emphysema	respiratory	0.791283	0.640021	0.968903	0.0675489	0.0949127	49398	1399	47999	29	FALSE	FALSE
rs142848532_T	110.1	Dermatophytosis	infectious diseases	0.299497	0.640024	0.965204	0.0757297	0.0477741	54810	2076	52734	902	FALSE	FALSE
rs4558932_C	300	Anxiety disorders	mental disorders	0.219888	0.640042	1.00898	0.0191091	0.212601	46773	10897	35876	465	FALSE	FALSE
rs2268569_T	130	Spirochetal infection	infectious diseases	0.292072	0.640046	0.849966	0.347619	0.0811815	60260	65	60195	9	FALSE	FALSE
rs1519480_C	350.3	Lack of coordination	neurological	0.199342	0.640053	1.01926	0.0407877	0.326737	55153	1409	53744	5	FALSE	FALSE
rs56149656_G	223	Benign neoplasm of kidney and other urinary organs	neoplasms	0.582492	0.640053	0.855761	0.333097	0.105441	47875	55	47820	63	FALSE	FALSE
rs8074454_C	165	Cancer within the respiratory system	neoplasms	0.404793	0.640057	1.01473	0.0312706	0.330827	62445	2473	59972	19	FALSE	FALSE
rs6790843_A	686.2	Impetigo	dermatologic	0.323847	0.640057	1.06378	0.132226	0.373315	51794	121	51673	49	FALSE	FALSE
rs6026592_A	415.2	Chronic pulmonary heart disease	circulatory system	0.486783	0.640061	0.984823	0.0327061	0.380181	53201	2100	51101	141	FALSE	FALSE
rs72650616_A	279.8	Other specified disorders involving the immune mechanism	endocrine/metabolic	0.0688795	0.640079	1.13284	0.266739	0.107324	56087	68	56019	93	FALSE	FALSE
rs2908296_T	426.25	Other heart block	circulatory system	0.547576	0.640084	1.13264	0.266379	0.153712	37502	51	37451	39	FALSE	FALSE
rs2564929_T	939	Atopic/contact dermatitis due to other or unspecified	dermatologic	0.0854105	0.640084	1.01265	0.0268916	0.328577	52105	3367	48738	13	FALSE	FALSE
rs10842991_T	716.9	Arthropathy NOS	musculoskeletal	0.588862	0.640091	1.02082	0.0440665	0.190533	53185	1747	51438	473	FALSE	FALSE
rs79896666_C	753	Congenital anomalies of the eye	congenital anomalies	0.546424	0.640097	0.870563	0.296462	0.0566831	61641	120	61521	139	FALSE	FALSE
rs78551082_T	753	Congenital anomalies of the eye	congenital anomalies	0.546424	0.640097	0.870563	0.296462	0.0566831	61641	120	61521	139	FALSE	FALSE
rs74628648_T	753	Congenital anomalies of the eye	congenital anomalies	0.546424	0.640097	0.870563	0.296462	0.0566831	61641	120	61521	139	FALSE	FALSE
rs16969990_T	963.1	Antineoplastic and immunosuppressive drugs causing adverse effects	injuries & poisonings	0.780592	0.640107	1.03996	0.0838057	0.0693403	47476	1106	46370	30	FALSE	FALSE
rs2133705_C	578.1	Hematemesis	digestive	0.467963	0.640108	1.02989	0.0629858	0.487856	48585	515	48070	840	FALSE	FALSE
rs11075256_G	80	Postoperative infection	infectious diseases	0.130319	0.64011	1.02005	0.0424545	0.295088	60138	1354	58784	91	FALSE	FALSE
rs76177300_A	346	Abnormal findings on study of brain and/or nervous system	neurological	0.972436	0.640112	1.13661	0.273887	0.0452247	46667	136	46531	650	FALSE	FALSE
rs12453443_G	568	Other disorders of peritoneum	digestive	0.180871	0.640117	1.02313	0.0489064	0.404598	51781	883	50898	612	FALSE	FALSE
rs757209_A	758.1	Chromosomal anomalies	congenital anomalies	0.302091	0.640119	1.03565	0.074932	0.407104	60428	389	60039	584	FALSE	FALSE
rs6031558_C	870.5	Open wound of lip and mouth	injuries & poisonings	0.990083	0.640123	1.08493	0.17435	0.327659	55718	72	55646	23	FALSE	FALSE
rs11989843_G	610.2	Fibroadenosis of breast	genitourinary	0.59337	0.640131	1.13215	0.265484	0.193718	28015	42	27973	235	FALSE	FALSE
rs1016565_A	751	Genitourinary congenital anomalies	congenital anomalies	0.757258	0.640134	1.02099	0.0444293	0.309885	60353	1219	59134	128	FALSE	FALSE
rs2403205_T	457.2	Encounter for long-term (current) use of antiplatelets/antithrombotics	circulatory system	0.882005	0.640147	1.02791	0.0588845	0.369721	45295	644	44651	131	FALSE	FALSE
rs12453443_G	452.2	Deep vein thrombosis [DVT]	circulatory system	0.0119265	0.640163	1.01546	0.0328222	0.404611	46321	2037	44284	542	FALSE	FALSE
rs1411435_G	836	Traumatic arthropathy	injuries & poisonings	0.219614	0.640164	0.906496	0.21	0.0956339	58588	145	58443	65	FALSE	FALSE
rs8070737_T	756.2	Pectus and other congenital anomalies of ribs/sternum	congenital anomalies	0.608356	0.640166	1.092	0.188272	0.181654	61017	91	60926	24	FALSE	FALSE
rs3213571_C	365.1	Open-angle glaucoma	sense organs	0.913407	0.640167	1.03766	0.0790878	0.08347	57907	1064	56843	121	FALSE	FALSE
rs10814915_T	255.22	Mineralocorticoid deficiency	endocrine/metabolic	0.720661	0.640168	1.1016	0.20699	0.424836	53516	47	53469	100	FALSE	FALSE
rs4701619_C	802	Fracture of pelvis	injuries & poisonings	0.942042	0.640169	1.0405	0.0849296	0.185994	51222	458	50764	63	FALSE	FALSE
rs11890449_T	261.2	Vitamin B-complex deficiencies	endocrine/metabolic	0.988988	0.640177	1.03572	0.0750719	0.0512605	45181	1861	43320	35	FALSE	FALSE
rs12531914_A	275.11	Hereditary hemochromatosis	hematopoietic	0.910077	0.640179	0.918175	0.182624	0.269191	55468	79	55389	119	FALSE	FALSE
rs2523504_T	360	Disorders of the globe	sense organs	0.977818	0.640181	1.06006	0.124769	0.261818	57118	163	56955	1	FALSE	FALSE
rs8074454_C	578.2	Blood in stool	digestive	0.0668062	0.640187	0.984784	0.0328019	0.331123	51055	2209	48846	15	FALSE	FALSE
rs12302189_A	727.6	Rupture of tendon, nontraumatic	musculoskeletal	0.848044	0.640191	1.06079	0.126242	0.0552462	47415	593	46822	93	FALSE	FALSE
rs1848067_T	370.2	Superficial keratitis	sense organs	0.616765	0.640192	1.07822	0.161116	0.360542	54167	82	54085	56	FALSE	FALSE
rs12302189_A	459.9	Circulatory disease NEC	circulatory system	0.85113	0.640193	1.04774	0.0997612	0.0552915	51328	968	50360	100	FALSE	FALSE
rs4433533_G	535.8	Other specified gastritis	digestive	0.694401	0.640194	1.03895	0.0817554	0.214584	54051	442	53609	14	FALSE	FALSE
rs4775238_A	315	Develomental delays and disorders	mental disorders	0.143171	0.640196	1.01766	0.0374551	0.415727	59361	1616	57745	248	FALSE	FALSE
rs2924447_A	277.7	Dysmetabolic syndrome X	endocrine/metabolic	0.759041	0.640199	0.952674	0.103724	0.141058	59029	408	58621	582	FALSE	FALSE
rs6899342_G	728.7	Fasciitis	musculoskeletal	0.842914	0.640204	0.975479	0.053114	0.247141	47833	1000	46833	79	FALSE	FALSE
rs9901746_A	379.5	Disorders of iris and ciliary body	sense organs	0.0283816	0.640209	0.947906	0.114461	0.408233	53794	163	53631	576	FALSE	FALSE
rs12531914_A	327.32	Obstructive sleep apnea	neurological	0.877838	0.640212	1.01105	0.0235139	0.268856	51972	5682	46290	108	FALSE	FALSE
rs56149656_G	374.1	Ectropion or entropion	sense organs	0.0896625	0.640213	1.09394	0.192101	0.106389	54202	138	54064	77	FALSE	FALSE
rs2908297_T	471	Nasal polyps	respiratory	0.472755	0.640217	1.05944	0.123541	0.155964	42420	240	42180	13	FALSE	FALSE
rs4775238_A	526.42	Arthralgia/ankylosis of temporomandibular joint	digestive	0.336773	0.640218	1.10598	0.215511	0.414618	57430	44	57386	244	FALSE	FALSE
rs6790843_A	41.2	Streptococcus infection	infectious diseases	0.366694	0.640218	1.01922	0.040721	0.373584	52695	1326	51369	50	FALSE	FALSE
rs1510148_T	756.5	Congenital osteodystrophies	congenital anomalies	0.828181	0.640224	1.0961	0.196313	0.260917	60755	65	60690	270	FALSE	FALSE
rs72648855_T	626.12	Excessive or frequent menstruation	genitourinary	0.218113	0.64023	0.964766	0.0767458	0.104855	24839	979	23860	9	FALSE	FALSE
rs72650615_C	626.12	Excessive or frequent menstruation	genitourinary	0.218113	0.64023	0.964766	0.0767458	0.104855	24839	979	23860	9	FALSE	FALSE
rs62432360_C	527.2	Sialoadenitis	digestive	0.246983	0.64024	0.926432	0.163501	0.177777	57932	135	57797	809	FALSE	FALSE
rs234866_A	530.2	Esophageal bleeding (varices/hemorrhage)	digestive	0.159985	0.64024	1.02341	0.0495132	0.307693	38124	982	37142	99	FALSE	FALSE
rs7632381_C	337	Disorders of the autonomic nervous system	neurological	0.542715	0.640241	0.969303	0.0667109	0.435893	47600	463	47137	8	FALSE	FALSE
rs112412537_A	297.2	Suicide or self-inflicted injury	mental disorders	0.568764	0.640257	0.876036	0.283194	0.0388989	35965	187	35778	473	FALSE	FALSE
rs6749367_T	947	Urticaria	dermatologic	0.399084	0.640259	1.03091	0.0651476	0.253446	49040	621	48419	351	FALSE	FALSE
rs6688365_C	655	Known or suspected fetal abnormality affecting management of mother	pregnancy complications	0.564302	0.640261	1.01639	0.03479	0.438466	34493	1892	32601	199	FALSE	FALSE
rs1799884_T	722.7	Intervertebral disc disorder with myelopathy	musculoskeletal	0.327814	0.640264	1.06377	0.132278	0.178786	49467	187	49280	1	FALSE	FALSE
rs3775094_A	368.3	Anisometropia	sense organs	0.992927	0.640268	0.909482	0.203028	0.462331	57541	49	57492	325	FALSE	FALSE
rs6749367_T	705	Disorders of sweat glands	dermatologic	0.644288	0.640268	1.04819	0.100718	0.252819	56052	259	55793	406	FALSE	FALSE
rs4930046_A	722.7	Intervertebral disc disorder with myelopathy	musculoskeletal	0.426516	0.64027	0.952074	0.105093	0.481313	48938	184	48754	549	FALSE	FALSE
rs2239525_G	225	Benign neoplasm of brain and other parts of nervous system	neoplasms	0.977227	0.640271	0.968503	0.0684823	0.260535	61437	564	60873	0	FALSE	FALSE
rs2239526_G	225	Benign neoplasm of brain and other parts of nervous system	neoplasms	0.977227	0.640271	0.968503	0.0684823	0.260535	61437	564	60873	0	FALSE	FALSE
rs10814915_T	772.3	Muscle weakness	symptoms	0.884325	0.640271	1.01189	0.0252947	0.42576	56883	3399	53484	107	FALSE	FALSE
rs10937714_C	647.3	Major puerperal infection	pregnancy complications	0.392541	0.640273	0.874546	0.28685	0.212891	34264	42	34222	380	FALSE	FALSE
rs2268569_T	275.3	Disorders of magnesium metabolism	endocrine/metabolic	0.570409	0.640276	0.969993	0.0651952	0.0813111	57157	1662	55495	11	FALSE	FALSE
rs4433533_G	618.1	Prolapse of vaginal walls	genitourinary	0.148479	0.640284	1.03011	0.0634814	0.213854	34720	757	33963	12	FALSE	FALSE
rs9489217_C	208	Benign neoplasm of colon	neoplasms	0.897009	0.640292	0.989479	0.0226345	0.450479	57410	4488	52922	21	FALSE	FALSE
rs5210_A	259.4	Precocious sexual development and puberty NEC	endocrine/metabolic	0.137871	0.640294	1.06586	0.136499	0.377358	53656	118	53538	24	FALSE	FALSE
rs10771372_T	747.1	Cardiac congenital anomalies	congenital anomalies	0.565754	0.640296	1.01619	0.034361	0.191426	60697	2883	57814	499	FALSE	FALSE
rs7693_T	480.1	Bacterial pneumonia	respiratory	0.343195	0.640297	0.983159	0.0363474	0.364281	48943	1724	47219	49	FALSE	FALSE
rs11626787_G	70.2	Viral hepatitis B	infectious diseases	0.793635	0.640301	0.955533	0.0973435	0.347378	49698	238	49460	137	FALSE	FALSE
rs1125253_T	366.2	Senile cataract	sense organs	0.469296	0.640304	0.98805	0.0257285	0.274381	59913	4561	55352	404	FALSE	FALSE
rs1125251_T	366.2	Senile cataract	sense organs	0.469296	0.640304	0.98805	0.0257285	0.274381	59913	4561	55352	404	FALSE	FALSE
rs11042984_C	702	Degenerative skin conditions and other dermatoses	dermatologic	0.699657	0.640309	0.989841	0.0218527	0.412919	56143	5147	50996	244	FALSE	FALSE
rs6103716_C	646	Other complications of pregnancy NEC	pregnancy complications	0.131099	0.640312	1.03339	0.0702996	0.315586	34935	477	34458	44	FALSE	FALSE
rs1510148_T	172.22	Squamous cell carcinoma	neoplasms	0.922537	0.640317	1.02344	0.0495813	0.261499	53568	1094	52474	237	FALSE	FALSE
rs12531914_A	90.2	Gonococcal infections	infectious diseases	0.876997	0.640322	1.0979	0.199884	0.268933	62800	61	62739	135	FALSE	FALSE
rs12453443_G	586.4	Stricture/obstruction of ureter	genitourinary	0.246933	0.640323	0.975978	0.0520401	0.402317	46267	800	45467	548	FALSE	FALSE
rs55754152_A	743.2	Pathologic fracture	musculoskeletal	0.979806	0.640325	1.05046	0.105362	0.0516718	52756	887	51869	33	FALSE	FALSE
rs1519480_C	687	Symptoms affecting skin	dermatologic	0.0632366	0.640337	1.0291	0.0613868	0.327953	48263	613	47650	4	FALSE	FALSE
rs7405696_C	78	Viral warts & HPV	infectious diseases	0.419355	0.640341	0.981837	0.0392311	0.407687	50605	1395	49210	410	FALSE	FALSE
rs3213571_C	782	Symptoms involving skin and other integumentary tissue	symptoms	0.823712	0.640343	0.924002	0.169174	0.0834453	51351	251	51100	110	FALSE	FALSE
rs1905505_A	296.2	Depression	mental disorders	0.740992	0.640344	1.00832	0.0177303	0.28861	46400	10394	36006	267	FALSE	FALSE
rs2948567_T	721	Spondylosis and allied disorders	musculoskeletal	0.870879	0.640346	0.988254	0.0252885	0.334046	53114	4085	49029	281	FALSE	FALSE
rs2948567_T	175	Acquired absence of breast	neoplasms	0.730169	0.640354	0.977756	0.0481474	0.331291	26925	1039	25886	144	FALSE	FALSE
rs10842991_T	38	Septicemia	infectious diseases	0.651297	0.640355	1.01251	0.0266068	0.190927	56037	5061	50976	506	FALSE	FALSE
rs142848532_T	710.11	Acute osteomyelitis	musculoskeletal	0.0829522	0.640359	0.918566	0.181811	0.0477265	51397	364	51033	873	FALSE	FALSE
rs10771372_T	287.3	Thrombocytopenia	hematopoietic	0.255842	0.64036	1.0144	0.030603	0.190574	51114	3779	47335	417	FALSE	FALSE
rs79896666_C	535	Gastritis and duodenitis	digestive	0.0578273	0.640363	0.963572	0.079428	0.0568229	55101	1588	53513	116	FALSE	FALSE
rs78551082_T	535	Gastritis and duodenitis	digestive	0.0578273	0.640363	0.963572	0.079428	0.0568229	55101	1588	53513	116	FALSE	FALSE
rs74628648_T	535	Gastritis and duodenitis	digestive	0.0578273	0.640363	0.963572	0.079428	0.0568229	55101	1588	53513	116	FALSE	FALSE
rs4558932_C	459	Other disorders of circulatory system	circulatory system	0.280146	0.640363	0.979344	0.0446756	0.211882	51557	1576	49981	511	FALSE	FALSE
rs2971670_T	750.2	Lower gastrointestinal congenital anomalies	congenital anomalies	0.720834	0.640369	1.04855	0.101473	0.178517	59535	327	59208	51	FALSE	FALSE
rs10181515_T	255.13	Medulloadrenal hyperfunction	endocrine/metabolic	0.455165	0.640375	0.880518	0.272371	0.225655	53584	41	53543	20	FALSE	FALSE
rs1848068_T	295.3	Psychosis	mental disorders	0.231571	0.640378	1.03182	0.0670481	0.336204	36692	501	36191	26	FALSE	FALSE
rs2523507_G	857	Mechanical complication of unspecified genitourinary device, implant, and graft	injuries & poisonings	0.964159	0.640382	1.06592	0.136651	0.26114	53948	134	53814	5	FALSE	FALSE
rs1016565_A	740.1	Osteoarthritis; localized	musculoskeletal	0.729693	0.640399	1.01039	0.0221195	0.310549	53684	6167	47517	122	FALSE	FALSE
rs7693_T	290.1	Dementias	mental disorders	0.242742	0.640401	0.980111	0.0430048	0.364625	50807	1330	49477	50	FALSE	FALSE
rs2074090_G	938	Dermatitis due to solar radiation	dermatologic	0.0484579	0.640406	1.01911	0.0405174	0.352447	49911	1404	48507	270	FALSE	FALSE
rs10039427_A	797	Shock	symptoms	0.729933	0.640407	1.02195	0.0464789	0.185798	61715	1573	60142	252	FALSE	FALSE
rs12631733_T	316	Substance addiction and disorders	mental disorders	0.554638	0.640409	0.982358	0.0381045	0.160204	50030	2751	47279	139	FALSE	FALSE
rs6438788_G	204.1	Lymphoid leukemia	neoplasms	0.449521	0.640416	0.964644	0.0770602	0.4622	60331	344	59987	74	FALSE	FALSE
rs62405452_A	609	Male infertility and abnormal spermatozoa	genitourinary	0.350549	0.640416	0.867466	0.304376	0.108947	19615	61	19554	3	FALSE	FALSE
rs62405453_A	609	Male infertility and abnormal spermatozoa	genitourinary	0.350549	0.640416	0.867466	0.304376	0.108947	19615	61	19554	3	FALSE	FALSE
rs62405454_C	609	Male infertility and abnormal spermatozoa	genitourinary	0.350549	0.640416	0.867466	0.304376	0.108947	19615	61	19554	3	FALSE	FALSE
rs6867984_A	609	Male infertility and abnormal spermatozoa	genitourinary	0.350549	0.640416	0.867466	0.304376	0.108947	19615	61	19554	3	FALSE	FALSE
rs1250590_A	714.2	Juvenile rheumatoid arthritis	musculoskeletal	0.751653	0.640422	1.04092	0.0858539	0.476276	52689	283	52406	894	FALSE	FALSE
rs1250095_T	316.1	Polyneuropathy due to drugs	mental disorders	0.966995	0.640423	0.965552	0.0750476	0.380537	47521	381	47140	274	FALSE	FALSE
rs4887810_A	291.4	Specific nonpsychotic mental disorders due to brain damage	mental disorders	0.328881	0.640425	0.96136	0.084362	0.327222	49584	328	49256	279	FALSE	FALSE
rs4701619_C	654.2	Rhesus isoimmunization in pregnancy	pregnancy complications	0.692525	0.640426	0.903348	0.217612	0.187688	33942	76	33866	53	FALSE	FALSE
rs724016_G	441	Vascular insufficiency of intestine	circulatory system	0.785384	0.640427	0.967833	0.0699981	0.434729	51478	419	51059	13	FALSE	FALSE
rs12746673_C	537.1	Lesions of stomach and duodenum	digestive	0.411956	0.640431	1.08232	0.169353	0.208801	52902	101	52801	859	FALSE	FALSE
rs28582094_G	295.1	Schizophrenia	mental disorders	0.834796	0.640432	1.04703	0.0983851	0.265096	36451	265	36186	33	FALSE	FALSE
rs7531911_G	286.7	Other and unspecified coagulation defects	hematopoietic	0.722237	0.640436	0.982257	0.0383281	0.295135	49391	1721	47670	33	FALSE	FALSE
rs1250590_A	327.31	Central/nonobstroctive sleep apnea	neurological	0.523587	0.640437	1.05429	0.113194	0.475954	45808	158	45650	773	FALSE	FALSE
rs11989843_G	601.1	Prostatitis	genitourinary	0.587743	0.640439	1.04531	0.0948813	0.195974	20865	354	20511	161	FALSE	FALSE
rs6026591_A	368.9	Subjective visual disturbances	sense organs	0.521349	0.640442	1.03138	0.0661536	0.37997	58148	489	57659	150	FALSE	FALSE
rs4930046_A	555.21	Ulcerative colitis (chronic)	digestive	0.0841394	0.640446	1.0323	0.0680511	0.48158	40744	440	40304	469	FALSE	FALSE
rs11263762_A	614.52	Vaginitis and vulvovaginitis	genitourinary	0.897624	0.640449	1.02552	0.0539613	0.409081	31770	726	31044	53	FALSE	FALSE
rs4558932_C	270.38	Other specified disorders of plasma protein metabolism	endocrine/metabolic	0.160628	0.64045	0.949706	0.110481	0.211964	58720	255	58465	593	FALSE	FALSE
rs3802113_G	531.3	Duodenal ulcer	digestive	0.579546	0.640451	0.944428	0.122413	0.165408	59840	254	59586	59	FALSE	FALSE
rs7405696_C	646	Other complications of pregnancy NEC	pregnancy complications	0.473827	0.640451	1.0321	0.0676373	0.406084	34696	473	34223	292	FALSE	FALSE
rs3802113_G	535.6	Duodenitis	digestive	0.6368	0.640464	1.06252	0.129847	0.164711	53779	210	53569	52	FALSE	FALSE
rs6817471_C	613.5	Mastodynia	genitourinary	0.21489	0.640472	0.97481	0.0546273	0.335951	60171	778	59393	39	FALSE	FALSE
rs6889788_A	626.11	Absent or infrequent menstruation	genitourinary	0.9195	0.640472	1.03919	0.0823007	0.186242	24342	500	23842	27	FALSE	FALSE
rs9901746_A	315.2	Speech and language disorder	mental disorders	0.377553	0.640472	0.97126	0.0624387	0.407622	57990	608	57382	626	FALSE	FALSE
rs72648855_T	962.2	Insulins and antidiabetic agents causing adverse effects in therapeutic use	injuries & poisonings	0.209622	0.640474	1.17069	0.33743	0.106294	46428	42	46386	18	FALSE	FALSE
rs72650615_C	962.2	Insulins and antidiabetic agents causing adverse effects in therapeutic use	injuries & poisonings	0.209622	0.640474	1.17069	0.33743	0.106294	46428	42	46386	18	FALSE	FALSE
rs10937714_C	389.3	Degenerative and vascular disorders of ear	sense organs	0.135285	0.640482	0.848794	0.351027	0.212332	54217	27	54190	580	FALSE	FALSE
rs12631733_T	560	Intestinal obstruction without mention of hernia	digestive	0.591006	0.640484	0.981278	0.040468	0.161184	43103	2457	40646	118	FALSE	FALSE
rs1905505_A	277	Other disorders of metabolism	endocrine/metabolic	0.718414	0.640487	1.02406	0.0509055	0.288813	59800	954	58846	339	FALSE	FALSE
rs867635_T	292.2	Mild cognitive impairment	mental disorders	0.90504	0.640494	1.05327	0.111128	0.0796619	50049	543	49506	19	FALSE	FALSE
rs10181515_T	573.5	Jaundice (not of newborn)	digestive	0.421968	0.640502	0.97056	0.0639869	0.226074	47385	722	46663	13	FALSE	FALSE
rs1971152_C	376	Disorders of the orbit	sense organs	0.945058	0.640505	1.08423	0.173175	0.410554	53865	68	53797	400	FALSE	FALSE
rs4433533_G	728.71	Contracture of palmar fascia [Dupuytren's disease]	musculoskeletal	0.6701	0.640506	0.936084	0.141438	0.214781	47048	153	46895	14	FALSE	FALSE
rs10860209_A	528.1	Stomatitis and mucositis	digestive	0.0685388	0.640507	0.966042	0.0739795	0.151915	58987	742	58245	348	FALSE	FALSE
rs2908289_A	727.2	Bursitis disorders	musculoskeletal	0.537282	0.640513	0.93699	0.139368	0.17931	47075	186	46889	17	FALSE	FALSE
rs35533056_A	276.13	Hyperpotassemia	endocrine/metabolic	0.917643	0.640514	0.987428	0.0270915	0.385776	43489	3224	40265	258	FALSE	FALSE
rs11042984_C	721	Spondylosis and allied disorders	musculoskeletal	0.780244	0.640517	0.988783	0.0241559	0.412913	53148	4082	49066	245	FALSE	FALSE
rs6026592_A	317.11	Alcoholic liver damage	mental disorders	0.0832432	0.640522	1.0296	0.0624763	0.379095	47827	549	47278	126	FALSE	FALSE
rs2268570_G	649	Other conditions or status of the mother complicating pregnancy, childbirth, or the puerperium	pregnancy complications	0.962818	0.640528	1.01905	0.0404136	0.42036	34160	1413	32747	168	FALSE	FALSE
rs12453443_G	571.81	Portal hypertension	digestive	0.298557	0.640533	0.979049	0.0453449	0.40406	47212	1047	46165	555	FALSE	FALSE
rs6026591_A	374.2	Lagophthalmos	sense organs	0.365837	0.64054	1.0873	0.17925	0.380631	54080	65	54015	131	FALSE	FALSE
rs10937714_C	364.4	Corneal degenerations	sense organs	0.132412	0.640542	0.9265	0.163493	0.21276	56479	117	56362	620	FALSE	FALSE
rs117252445_A	840.3	Joint/ligament sprain	injuries & poisonings	0.501135	0.640544	1.05945	0.123675	0.0556076	55505	605	54900	103	FALSE	FALSE
rs3213571_C	504.1	Idiopathic fibrosing alveolitis	respiratory	0.850467	0.640549	0.924962	0.167054	0.0832371	43316	265	43051	98	FALSE	FALSE
rs11002898_A	174	Breast cancer	neoplasms	0.577906	0.640551	0.984592	0.0332545	0.25091	58270	2764	55506	146	FALSE	FALSE
rs4701619_C	200	Myeloproliferative disease	neoplasms	0.878494	0.640552	0.974218	0.0559411	0.186389	61082	1103	59979	82	FALSE	FALSE
rs4930046_A	695.8	Other specified erythematous conditions	dermatologic	0.505061	0.640555	1.0369	0.0775996	0.48198	52608	338	52270	582	FALSE	FALSE
rs6103716_C	740.1	Osteoarthritis; localized	musculoskeletal	0.849629	0.640556	1.01037	0.0221029	0.315368	53742	6172	47570	64	FALSE	FALSE
rs13136239_A	753.2	Congenital anomalies of posterior segment of eye	congenital anomalies	0.454191	0.64056	0.903537	0.217251	0.332031	61056	51	61005	677	FALSE	FALSE
rs8074454_C	706	Diseases of sebaceous glands	dermatologic	0.141281	0.640563	0.986382	0.0293658	0.329969	58960	2793	56167	16	FALSE	FALSE
rs11776904_C	296.2	Depression	mental disorders	0.481779	0.640565	1.01029	0.0219243	0.159221	45933	10297	35636	779	FALSE	FALSE
rs10116772_A	994.21	Septic shock	injuries & poisonings	0.816416	0.640565	1.01835	0.0389378	0.409957	58289	1399	56890	55	FALSE	FALSE
rs724016_G	964	Poisoning by agents primarily affecting blood constituents	injuries & poisonings	0.0524467	0.640568	1.06519	0.135264	0.435617	46503	111	46392	10	FALSE	FALSE
rs11075256_G	592.13	Chronic interstitial cystitis	genitourinary	0.360056	0.64057	1.05057	0.105653	0.29441	46031	214	45817	71	FALSE	FALSE
rs79896666_C	560.4	Other intestinal obstruction	digestive	0.412318	0.640571	0.9616	0.0838647	0.0568711	42060	1401	40659	98	FALSE	FALSE
rs78551082_T	560.4	Other intestinal obstruction	digestive	0.412318	0.640571	0.9616	0.0838647	0.0568711	42060	1401	40659	98	FALSE	FALSE
rs74628648_T	560.4	Other intestinal obstruction	digestive	0.412318	0.640571	0.9616	0.0838647	0.0568711	42060	1401	40659	98	FALSE	FALSE
rs2948567_T	287.3	Thrombocytopenia	hematopoietic	0.849817	0.640572	1.012	0.0255458	0.334472	51251	3787	47464	275	FALSE	FALSE
rs1364809_C	447.1	Stricture of artery	circulatory system	0.329558	0.640574	1.17253	0.340893	0.0255324	51229	168	51061	9	FALSE	FALSE
rs2948567_T	447.1	Stricture of artery	circulatory system	0.812058	0.640581	1.05548	0.11565	0.333948	50987	167	50820	263	FALSE	FALSE
rs11776904_C	575.9	Nonspecific abnormal findings on radiological and other examination of biliary tract	digestive	0.492299	0.640587	0.921149	0.17592	0.157716	56088	130	55958	968	FALSE	FALSE
rs3775094_A	379.5	Disorders of iris and ciliary body	sense organs	0.986902	0.640588	1.05324	0.111105	0.46292	54059	162	53897	301	FALSE	FALSE
rs79896666_C	302	Sexual and gender identity disorders	mental disorders	0.221497	0.64059	1.0853	0.175323	0.0567071	36424	289	36135	87	FALSE	FALSE
rs78551082_T	302	Sexual and gender identity disorders	mental disorders	0.221497	0.64059	1.0853	0.175323	0.0567071	36424	289	36135	87	FALSE	FALSE
rs74628648_T	302	Sexual and gender identity disorders	mental disorders	0.221497	0.64059	1.0853	0.175323	0.0567071	36424	289	36135	87	FALSE	FALSE
rs867635_T	626.8	Infertility, female	genitourinary	0.639337	0.640592	1.09524	0.194867	0.07554	24027	169	23858	11	FALSE	FALSE
rs4433533_G	256	Ovarian dysfunction	endocrine/metabolic	0.462444	0.640593	1.03365	0.0708882	0.214309	30631	613	30018	11	FALSE	FALSE
rs62432360_C	740.2	Osteoarthrosis, generalized	musculoskeletal	0.73199	0.640594	1.0204	0.0432566	0.178041	49059	2062	46997	681	FALSE	FALSE
rs72727388_C	327	Sleep disorders	neurological	0.649676	0.640594	0.99045	0.0205543	0.272685	52942	7097	45845	660	FALSE	FALSE
rs62405452_A	286.9	Abnormal coagulation profile	hematopoietic	0.0798976	0.640608	0.960566	0.0861792	0.106347	48445	752	47693	10	FALSE	FALSE
rs62405453_A	286.9	Abnormal coagulation profile	hematopoietic	0.0798976	0.640608	0.960566	0.0861792	0.106347	48445	752	47693	10	FALSE	FALSE
rs62405454_C	286.9	Abnormal coagulation profile	hematopoietic	0.0798976	0.640608	0.960566	0.0861792	0.106347	48445	752	47693	10	FALSE	FALSE
rs3802113_G	277.5	Other disorders of lipoid metabolism	endocrine/metabolic	0.618415	0.640622	1.06062	0.126064	0.16515	59337	222	59115	59	FALSE	FALSE
rs2268570_G	695.41	Cutaneous lupus erythematosus	dermatologic	0.917956	0.640628	0.949377	0.111282	0.418886	51446	167	51279	256	FALSE	FALSE
rs2523506_T	717	Polymyalgia Rheumatica	musculoskeletal	0.605655	0.640629	1.04921	0.102896	0.160552	63073	347	62726	27	FALSE	FALSE
rs3802113_G	471	Nasal polyps	respiratory	0.555742	0.64063	0.942954	0.125826	0.165114	42392	240	42152	41	FALSE	FALSE
rs1848068_T	613.5	Mastodynia	genitourinary	0.216592	0.640634	0.974821	0.0546287	0.33592	60172	778	59394	38	FALSE	FALSE
rs2380950_G	624.1	Dystrophy of female genital tract	genitourinary	0.498861	0.640642	0.819011	0.427713	0.0938974	30741	38	30703	12	FALSE	FALSE
rs757209_A	809	Fracture of unspecified bones	injuries & poisonings	0.407636	0.640648	1.01316	0.0279993	0.407476	53186	2813	50373	509	FALSE	FALSE
rs142848532_T	619.4	Noninflammatory disorders of vagina	genitourinary	0.100814	0.64065	0.923911	0.16954	0.0465361	30933	423	30510	526	FALSE	FALSE
rs6103716_C	395.6	Heart valve replaced	circulatory system	0.72229	0.640659	1.02061	0.0437009	0.314472	51650	1275	50375	70	FALSE	FALSE
rs4660895_T	579.8	Nonspecific abnormal findings in stool contents	digestive	0.47477	0.640672	0.96886	0.067776	0.295751	49371	539	48832	29	FALSE	FALSE
rs1250109_C	526.5	Inflammatory conditions of jaw	digestive	0.744727	0.640675	1.08678	0.178289	0.172593	57708	106	57602	18	FALSE	FALSE
rs2268569_T	352.1	Trigeminal nerve disorders [CN5]	neurological	0.386738	0.640681	0.942136	0.127703	0.0814862	54543	434	54109	10	FALSE	FALSE
rs2523506_T	769	Nonallopathic lesions NEC	symptoms	0.577583	0.640687	1.111	0.225527	0.160717	63229	69	63160	27	FALSE	FALSE
rs2268569_T	783.1	Postprocedural fever	symptoms	0.448844	0.640695	0.878221	0.278228	0.0816121	48075	98	47977	5	FALSE	FALSE
rs2908296_T	698	Pruritus and related conditions	dermatologic	0.00187034	0.640696	0.970352	0.0644833	0.153984	61529	961	60568	65	FALSE	FALSE
rs12493_T	965.3	Salicylates causing adverse effects in therapeutic use	injuries & poisonings	0.849237	0.640698	1.18195	0.358167	0.186111	46362	23	46339	61	FALSE	FALSE
rs8003022_G	735.23	Hallux rigidus	musculoskeletal	0.971446	0.640705	0.95273	0.103755	0.393151	54507	197	54310	44	FALSE	FALSE
rs730497_A	636.8	Cervical incompetence	pregnancy complications	0.774508	0.640711	1.09467	0.193804	0.177575	32727	86	32641	24	FALSE	FALSE
rs7405696_C	634.1	Missed abortion/Hydatidiform mole	pregnancy complications	0.768365	0.640712	1.04943	0.103382	0.406983	32607	198	32409	270	FALSE	FALSE
rs4812816_A	796	Elevated prostate specific antigen [PSA]	genitourinary	0.380657	0.640712	1.02524	0.0534061	0.218734	21853	1209	20644	14	FALSE	FALSE
rs11075256_G	599	Other symptoms/disorders or the urinary system	genitourinary	0.204526	0.640713	0.991686	0.0178886	0.294342	54452	9581	44871	84	FALSE	FALSE
rs730497_A	753.2	Congenital anomalies of posterior segment of eye	congenital anomalies	0.748456	0.640713	0.883376	0.265704	0.178297	61664	53	61611	44	FALSE	FALSE
rs2894536_C	585.34	Chronic Kidney Disease, Stage IV	genitourinary	0.501622	0.640721	1.0251	0.0531295	0.158239	47068	1406	45662	348	FALSE	FALSE
rs2285676_G	325	Phlebitis and thrombophlebitis of intracranial venous sinuses	neurological	0.441192	0.640723	1.08816	0.181036	0.376633	62063	64	61999	26	FALSE	FALSE
rs13136239_A	348.4	Cerebral cysts	neurological	0.841781	0.640723	0.943556	0.124493	0.331342	46796	153	46643	527	FALSE	FALSE
rs6889788_A	965.3	Salicylates causing adverse effects in therapeutic use	injuries & poisonings	0.852817	0.640724	1.18194	0.35817	0.186128	46366	23	46343	57	FALSE	FALSE
rs10181515_T	569.2	Gastrointestinal complications	digestive	0.129152	0.640724	0.978503	0.0465658	0.225231	52839	1385	51454	18	FALSE	FALSE
rs2268570_G	716.9	Arthropathy NOS	musculoskeletal	0.918836	0.640724	1.01653	0.0351217	0.41898	53382	1752	51630	269	FALSE	FALSE
rs12302189_A	71.1	HIV infection, symptomatic	infectious diseases	0.644037	0.640726	1.05712	0.119017	0.0554282	50182	672	49510	90	FALSE	FALSE
rs11085259_T	285.21	Anemia in chronic kidney disease	hematopoietic	0.0123514	0.64073	0.976039	0.051969	0.179534	41215	1345	39870	127	FALSE	FALSE
rs3087948_T	636.3	Hemorrhage in early pregnancy	pregnancy complications	0.393369	0.640733	1.04135	0.0868215	0.18975	33062	440	32622	44	FALSE	FALSE
rs55754152_A	603.1	Hydrocele	genitourinary	0.964225	0.640735	0.898423	0.229528	0.0524477	19753	209	19544	13	FALSE	FALSE
rs11075255_A	427.11	Paroxysmal supraventricular tachycardia	circulatory system	0.846737	0.640742	1.01871	0.0397191	0.402203	38682	1370	37312	197	FALSE	FALSE
rs4660895_T	749	Congenital anomalies of face and neck	congenital anomalies	0.230441	0.640751	0.96465	0.0771243	0.295409	62432	426	62006	36	FALSE	FALSE
rs2908289_A	159.3	Malignant neoplasm of gallbladder and extrahepatic bile ducts	neoplasms	0.702322	0.640752	0.936431	0.140748	0.178776	55164	180	54984	19	FALSE	FALSE
rs2268569_T	433.31	Transient cerebral ischemia	circulatory system	0.0876534	0.640752	1.02438	0.0516214	0.081334	55186	2754	52432	9	FALSE	FALSE
rs11002898_A	149.4	Cancer of larynx	neoplasms	0.500309	0.640757	1.0405	0.0850689	0.251423	61482	365	61117	151	FALSE	FALSE
rs2948567_T	751.12	Congenital anomalies of male genital organs	congenital anomalies	0.756682	0.640757	0.955399	0.0977759	0.334264	25782	263	25519	140	FALSE	FALSE
rs10734253_G	394.4	Acute rheumatic heart disease	circulatory system	0.225213	0.640759	0.911557	0.198444	0.43707	50389	53	50336	106	FALSE	FALSE
rs6026592_A	217.1	Nevus, non-neoplastic	neoplasms	0.368429	0.64076	1.03961	0.0832541	0.38131	55721	308	55413	151	FALSE	FALSE
rs7531911_G	198.1	Secondary malignancy of lymph nodes	neoplasms	0.556214	0.640776	1.01327	0.0282587	0.295462	48387	3349	45038	27	FALSE	FALSE
rs1250542_A	720.1	Spinal stenosis of lumbar region	musculoskeletal	0.903151	0.640781	0.983477	0.0357076	0.373213	50983	1832	49151	141	FALSE	FALSE
rs4513637_G	558	Noninfectious gastroenteritis	digestive	0.00298491	0.640782	1.01799	0.0382042	0.176121	42874	2496	40378	414	FALSE	FALSE
rs10842991_T	599.6	Oliguria and anuria	genitourinary	0.140639	0.640784	0.94234	0.127281	0.191339	44774	209	44565	398	FALSE	FALSE
rs6026591_A	338	Pain	neurological	0.0641718	0.64079	0.992809	0.0154678	0.379975	57213	11322	45891	149	FALSE	FALSE
rs7405696_C	612.2	Hypertrophy of breast (Gynecomastia)	genitourinary	0.402333	0.6408	0.964271	0.0779784	0.408829	55456	348	55108	488	FALSE	FALSE
rs79896666_C	358	Myoneural disorders	neurological	0.472122	0.640802	1.08915	0.18302	0.056795	55806	256	55550	131	FALSE	FALSE
rs78551082_T	358	Myoneural disorders	neurological	0.472122	0.640802	1.08915	0.18302	0.056795	55806	256	55550	131	FALSE	FALSE
rs74628648_T	358	Myoneural disorders	neurological	0.472122	0.640802	1.08915	0.18302	0.056795	55806	256	55550	131	FALSE	FALSE
rs34506303_G	198.2	Secondary malignancy of respiratory organs	neoplasms	0.454929	0.640811	0.980407	0.04241	0.157035	46582	2259	44323	831	FALSE	FALSE
rs1016565_A	276.13	Hyperpotassemia	endocrine/metabolic	0.776759	0.640814	0.986838	0.0283986	0.310685	43652	3240	40412	90	FALSE	FALSE
rs2074090_G	276.8	Polydipsia	endocrine/metabolic	0.121008	0.640815	0.893986	0.240195	0.354854	40311	39	40272	239	FALSE	FALSE
rs2523506_T	726	Peripheral enthesopathies and allied syndromes	musculoskeletal	0.0128234	0.640823	0.987575	0.0267995	0.16079	53088	6202	46886	23	FALSE	FALSE
rs4984980_A	401	Hypertension	circulatory system	0.655414	0.640828	0.991437	0.0184333	0.189323	57645	26215	31430	618	FALSE	FALSE
rs10860209_A	333	Extrapyramidal disease and abnormal movement disorders	neurological	0.20153	0.640828	1.02412	0.0510866	0.152707	48426	1538	46888	275	FALSE	FALSE
rs11042985_G	530.11	GERD	digestive	0.758617	0.640828	0.993178	0.014672	0.41337	50733	13642	37091	196	FALSE	FALSE
rs11042984_C	394	Rheumatic disease of the heart valves	circulatory system	0.63011	0.640829	0.985604	0.0310822	0.412314	52551	2314	50237	227	FALSE	FALSE
rs34506303_G	614.52	Vaginitis and vulvovaginitis	genitourinary	0.435408	0.64083	0.965607	0.0750172	0.157743	31285	711	30574	556	FALSE	FALSE
rs3775094_A	305.2	Eating disorder	mental disorders	0.97803	0.640838	0.969257	0.0669322	0.461092	36496	459	36037	192	FALSE	FALSE
rs28578604_T	613.8	Other specified disorders of breast	genitourinary	0.206023	0.640841	0.965531	0.0751873	0.220066	59882	529	59353	79	FALSE	FALSE
rs580240_T	735.1	Flat foot	musculoskeletal	0.021141	0.640843	0.958951	0.0898477	0.485146	54598	251	54347	6	FALSE	FALSE
rs3733227_C	368.2	Diplopia and disorders of binocular vision	sense organs	0.0963517	0.640847	1.02954	0.0624104	0.335435	58378	580	57798	2	FALSE	FALSE
rs6790843_A	994.2	Sepsis	injuries & poisonings	0.127969	0.64085	0.988468	0.0248642	0.373168	60671	3787	56884	62	FALSE	FALSE
rs2285676_G	426.3	Bundle branch block	circulatory system	0.328031	0.640851	1.02085	0.0442246	0.376326	38642	1171	37471	17	FALSE	FALSE
rs12302189_A	250.14	Type 1 diabetes with neurological manifestations	endocrine/metabolic	0.645987	0.640858	0.935101	0.143839	0.0561001	44376	493	43883	88	FALSE	FALSE
rs2523507_G	743.21	Pathologic fracture of vertebrae	musculoskeletal	0.987199	0.640865	1.04838	0.101271	0.260179	52141	246	51895	5	FALSE	FALSE
rs10766395_C	705.3	Hidradenitis	dermatologic	0.278122	0.640868	0.939314	0.134207	0.380768	55828	121	55707	494	FALSE	FALSE
rs2268570_G	352	Disorders of other cranial nerves	neurological	0.975799	0.640871	1.02505	0.0530383	0.419132	54595	733	53862	273	FALSE	FALSE
rs1250109_C	187.2	Malignant neoplasm of testis	neoplasms	0.159733	0.640875	0.919368	0.180222	0.170595	25584	117	25467	12	FALSE	FALSE
rs11042984_C	370	Keratitis	sense organs	0.902834	0.640875	1.02428	0.0514385	0.413219	54718	802	53916	238	FALSE	FALSE
rs4558932_C	340	Migraine	neurological	0.390927	0.640879	0.985616	0.03106	0.21251	57362	3409	53953	577	FALSE	FALSE
rs35533056_A	949.1	Diaper or napkin rash	injuries & poisonings	0.934317	0.640884	1.06853	0.142108	0.386083	48610	108	48502	256	FALSE	FALSE
rs1971152_C	332	Parkinson's disease	neurological	0.271283	0.640888	1.02843	0.0600956	0.41106	47403	593	46810	356	FALSE	FALSE
rs3802113_G	253.3	Diabetes insipidus	endocrine/metabolic	0.46219	0.640889	0.905098	0.213765	0.165199	53596	87	53509	53	FALSE	FALSE
rs11626787_G	575.2	Obstruction of bile duct	digestive	0.672619	0.640893	1.03138	0.0662416	0.347202	57229	505	56724	154	FALSE	FALSE
rs10039427_A	710.19	Unspecified osteomyelitis	musculoskeletal	0.861241	0.640894	0.970047	0.0651962	0.185728	52480	811	51669	220	FALSE	FALSE
rs76177300_A	304	Adjustment reaction	mental disorders	0.791094	0.640896	0.966669	0.0726754	0.0456384	38082	2368	35714	568	FALSE	FALSE
rs4513637_G	634.1	Missed abortion/Hydatidiform mole	pregnancy complications	0.486769	0.64091	1.06346	0.131915	0.175634	32545	199	32346	327	FALSE	FALSE
rs6790843_A	204.1	Lymphoid leukemia	neoplasms	0.108719	0.640913	0.96343	0.0798748	0.373548	60343	344	59999	64	FALSE	FALSE
rs1250542_A	771.2	Cramp of limb	symptoms	0.942507	0.640917	0.947107	0.116512	0.372727	54442	161	54281	144	FALSE	FALSE
rs13136239_A	524.3	Anomalies of tooth position/malocclusion	digestive	0.648701	0.640918	1.04108	0.0863142	0.333013	57310	306	57004	645	FALSE	FALSE
rs11263762_A	274.1	Gout	endocrine/metabolic	0.742472	0.64092	1.01486	0.031629	0.410059	61885	2251	59634	95	FALSE	FALSE
rs6688365_C	704.2	Hirsutism	dermatologic	0.369868	0.640926	0.949009	0.112214	0.437886	57861	164	57697	321	FALSE	FALSE
rs12453443_G	565	Anal and rectal conditions	digestive	0.300029	0.640928	1.01568	0.0333676	0.404562	52846	1948	50898	631	FALSE	FALSE
rs112412537_A	425.1	Primary/intrinsic cardiomyopathies	circulatory system	0.9557	0.640928	0.965166	0.0760177	0.0393179	58612	2513	56099	765	FALSE	FALSE
rs11075255_A	540.1	Appendicitis	digestive	0.947553	0.640932	0.96307	0.0806818	0.402241	62654	322	62332	324	FALSE	FALSE
rs580240_T	853	Complication of colostomy or enterostomy	injuries & poisonings	0.356668	0.64094	1.03958	0.0832191	0.485519	54105	291	53814	5	FALSE	FALSE
rs1848068_T	575.2	Obstruction of bile duct	digestive	0.0183896	0.640946	1.03154	0.0665814	0.336147	57341	506	56835	37	FALSE	FALSE
rs580240_T	276.6	Fluid overload	endocrine/metabolic	0.151268	0.64095	0.986939	0.0281909	0.485453	43307	2813	40494	4	FALSE	FALSE
rs11776904_C	599.5	Frequency of urination and polyuria	genitourinary	0.471518	0.640954	1.01688	0.0358926	0.157809	47453	3234	44219	822	FALSE	FALSE
rs1971152_C	790.6	Other abnormal blood chemistry	symptoms	0.648967	0.640957	1.01145	0.0244097	0.411676	57170	3752	53418	433	FALSE	FALSE
rs76177300_A	470	Septal Deviations/Turbinate Hypertrophy	respiratory	0.946324	0.640958	1.03794	0.0798419	0.0453856	43483	1841	41642	614	FALSE	FALSE
rs1848067_T	425.2	Secondary/extrinsic cardiomyopathies	circulatory system	0.646091	0.640967	1.02319	0.0491498	0.361992	57667	919	56748	52	FALSE	FALSE
rs12302189_A	117.1	Histoplasmosis	infectious diseases	0.969061	0.640968	0.896229	0.234931	0.0551042	53671	194	53477	103	FALSE	FALSE
rs4775238_A	374.1	Ectropion or entropion	sense organs	0.117299	0.64097	1.0588	0.122521	0.416445	54048	137	53911	240	FALSE	FALSE
rs11263762_A	251.1	Hypoglycemia	endocrine/metabolic	0.397331	0.640972	1.0269	0.0569148	0.410128	39879	647	39232	57	FALSE	FALSE
rs580240_T	795.81	Elevated carcinoembryonic antigen [CEA]	symptoms	0.0233937	0.640975	0.955726	0.0971068	0.485425	62024	214	61810	6	FALSE	FALSE
rs1250590_A	198.3	Secondary malignant neoplasm of digestive systems	neoplasms	0.811694	0.640976	0.979319	0.0448141	0.473816	45390	1039	44351	769	FALSE	FALSE
rs8003022_G	535	Gastritis and duodenitis	digestive	0.807961	0.640986	1.01737	0.0369396	0.392506	55166	1588	53578	46	FALSE	FALSE
rs4400674_A	756.1	Congenital anomalies of abdominal wall; diaphram	congenital anomalies	0.709832	0.640986	1.07589	0.156854	0.385793	61034	86	60948	1	FALSE	FALSE
rs6136447_G	989	Toxic effect of other substances, chiefly nonmedicinal as to source	injuries & poisonings	0.521026	0.640997	0.838511	0.377709	0.138933	62854	34	62820	190	FALSE	FALSE
rs2523506_T	270.3	Disorders of plasma protein metabolism	endocrine/metabolic	0.755997	0.640997	0.967786	0.0702214	0.16071	59797	785	59012	25	FALSE	FALSE
rs925095_T	313	Pervasive developmental disorders	mental disorders	0.921889	0.641004	0.984031	0.0345231	0.382143	59810	1993	57817	170	FALSE	FALSE
rs2564929_T	694.2	Other dyschromia	dermatologic	0.0896182	0.641011	0.982427	0.0380223	0.327819	54466	1649	52817	14	FALSE	FALSE
rs4701619_C	313.3	Autism	mental disorders	0.850252	0.64102	1.03789	0.0797497	0.186023	58482	581	57901	77	FALSE	FALSE
rs6688365_C	264.9	Lack of normal physiological development, unspecified	endocrine/metabolic	0.461438	0.641021	0.975039	0.0542115	0.438241	43921	807	43114	259	FALSE	FALSE
rs2564929_T	411.4	Coronary atherosclerosis	circulatory system	0.127269	0.641023	1.00904	0.0193018	0.328549	56229	9896	46333	15	FALSE	FALSE
rs78028320_A	149.2	Cancer of nasopharynx	neoplasms	0.66855	0.641027	0.916331	0.187399	0.188073	61056	99	60957	329	FALSE	FALSE
rs4513637_G	655	Known or suspected fetal abnormality affecting management of mother	pregnancy complications	0.455554	0.641028	1.02148	0.0455835	0.176149	34346	1886	32460	343	FALSE	FALSE
rs2908296_T	414	Other forms of chronic heart disease	circulatory system	0.158572	0.64103	1.01725	0.0366858	0.153941	49532	3232	46300	50	FALSE	FALSE
rs724016_G	704.2	Hirsutism	dermatologic	0.349152	0.641032	0.94908	0.112088	0.435635	58153	166	57987	14	FALSE	FALSE
rs117252445_A	627.21	Symptomatic artificial menopause	genitourinary	0.500877	0.641035	1.08184	0.168711	0.0569877	24128	305	23823	48	FALSE	FALSE
rs4701619_C	290.1	Dementias	mental disorders	0.892066	0.641038	1.0249	0.0527428	0.186162	50781	1329	49452	74	FALSE	FALSE
rs144155527_T	480.2	Viral pneumonia	respiratory	0.197329	0.641044	1.16156	0.321209	0.0178187	47394	244	47150	120	FALSE	FALSE
rs116761056_T	286.1	Congenital coagulation defects	hematopoietic	0.0947665	0.641044	0.846205	0.35817	0.0191234	47821	245	47576	132	FALSE	FALSE
rs757209_A	540	Appendiceal conditions	digestive	0.270483	0.641049	1.03665	0.0772069	0.407059	62416	350	62066	599	FALSE	FALSE
rs35533056_A	756.2	Pectus and other congenital anomalies of ribs/sternum	congenital anomalies	0.797061	0.641053	0.929926	0.155826	0.384726	60729	91	60638	319	FALSE	FALSE
rs10842991_T	727.4	Ganglion and cyst of synovium, tendon, and bursa	musculoskeletal	0.736049	0.641063	1.03599	0.0758299	0.190972	47067	557	46510	419	FALSE	FALSE
rs1971152_C	426.92	Cardiac defibrillator in situ	circulatory system	0.817118	0.641068	0.980547	0.0421382	0.410505	38488	1271	37217	291	FALSE	FALSE
rs2908296_T	624	Symptoms involving female genital tract	genitourinary	0.758048	0.641074	0.931251	0.152781	0.153628	30857	175	30682	34	FALSE	FALSE
rs2894536_C	378.5	Paralytic strabismus	sense organs	0.539697	0.641079	1.07242	0.149982	0.158499	53972	161	53811	390	FALSE	FALSE
rs144155527_T	281.9	Deficiency anemias	hematopoietic	0.3132	0.641079	1.14061	0.282213	0.0175561	40214	324	39890	103	FALSE	FALSE
rs35533056_A	381.3	Mastoiditis & related conditions	sense organs	0.947181	0.641092	0.938789	0.135496	0.383965	54225	117	54108	280	FALSE	FALSE
rs580240_T	654	Other and unspecified complications of birth; puerperium affecting management of mother	pregnancy complications	0.480995	0.641095	1.04451	0.0934116	0.487333	34145	232	33913	6	FALSE	FALSE
rs497273_C	851	Complications of transplants and reattached limbs	injuries & poisonings	0.11957	0.641098	1.02821	0.0596835	0.345377	54190	624	53566	268	FALSE	FALSE
rs10842991_T	726.3	Bursitis	musculoskeletal	0.709778	0.641098	1.0318	0.0671463	0.190974	47229	719	46510	421	FALSE	FALSE
rs76177300_A	362.9	Retinal edema	sense organs	0.947528	0.641099	0.89392	0.240559	0.0460866	55949	220	55729	809	FALSE	FALSE
rs6899342_G	695.1	Toxic erythema	dermatologic	0.403425	0.641105	0.871703	0.294553	0.247679	52778	33	52745	90	FALSE	FALSE
rs6031558_C	540.11	Acute appendicitis	digestive	0.955037	0.641106	1.04342	0.0911865	0.328115	62885	270	62615	26	FALSE	FALSE
rs8070737_T	289.3	Personal history of diseases of blood and blood-forming organs	hematopoietic	0.229323	0.64111	1.0636	0.132281	0.180316	45789	187	45602	20	FALSE	FALSE
rs62432360_C	681.5	Cellulitis and abscess of leg, except foot	dermatologic	0.897394	0.641112	1.02219	0.0470738	0.17846	52628	1589	51039	731	FALSE	FALSE
rs10993460_C	371.1	Uveitis, noninfectious or NOS	sense organs	0.71016	0.641119	0.93464	0.145008	0.0878823	54408	312	54096	43	FALSE	FALSE
rs8074454_C	374.2	Lagophthalmos	sense organs	0.468216	0.641123	1.0902	0.185273	0.32944	54189	65	54124	17	FALSE	FALSE
rs6483215_A	770	Myalgia and myositis unspecified	symptoms	0.623142	0.641126	1.01413	0.0300985	0.23599	60134	3303	56831	75	FALSE	FALSE
rs11776904_C	465.4	Acute laryngitis and tracheitis	respiratory	0.723734	0.641135	0.940815	0.130889	0.157941	44792	230	44562	771	FALSE	FALSE
rs78028320_A	717	Polymyalgia Rheumatica	musculoskeletal	0.593741	0.641138	0.954825	0.0991762	0.188119	62782	345	62437	338	FALSE	FALSE
rs1848068_T	395.1	Nonrheumatic mitral valve disorders	circulatory system	0.251549	0.641144	1.01296	0.027628	0.33631	53699	3290	50409	34	FALSE	FALSE
rs7163757_T	316	Substance addiction and disorders	mental disorders	0.976324	0.641149	0.987039	0.0279894	0.421324	50123	2761	47362	36	FALSE	FALSE
rs2908296_T	286.7	Other and unspecified coagulation defects	hematopoietic	0.216985	0.64115	1.02261	0.0479665	0.152694	49370	1718	47652	55	FALSE	FALSE
rs142848532_T	364.51	Fuchs' dystrophy	sense organs	0.555811	0.64116	0.845034	0.361266	0.0471502	56161	101	56060	925	FALSE	FALSE
rs2074090_G	579	Other symptoms involving abdomen and pelvis	digestive	0.466569	0.641161	0.987507	0.026974	0.351555	51851	3246	48605	292	FALSE	FALSE
rs12493_T	70.1	Viral hepatitis A	infectious diseases	0.853249	0.641163	1.17285	0.342078	0.186462	49557	27	49530	60	FALSE	FALSE
rs10734253_G	656.6	Perinatal disorders of digestive system	pregnancy complications	0.463537	0.641164	0.942242	0.127648	0.438213	61736	134	61602	123	FALSE	FALSE
rs1971152_C	960	Poisoning by antibiotics	injuries & poisonings	0.719211	0.641166	0.986505	0.0291511	0.409975	48670	2602	46068	367	FALSE	FALSE
rs12302189_A	204.22	Myeloid leukemia, chronic	neoplasms	0.913383	0.641169	1.08359	0.172245	0.055267	60253	301	59952	116	FALSE	FALSE
rs1250590_A	588	Disorders resulting from impaired renal function	genitourinary	0.688141	0.641172	1.01803	0.0383354	0.474006	46664	1436	45228	806	FALSE	FALSE
rs4930046_A	500	Lung disease due to external agents	respiratory	0.614567	0.641181	0.954037	0.100961	0.482671	42876	201	42675	484	FALSE	FALSE
rs12302189_A	362.31	Separation of retinal layers	sense organs	0.938669	0.641181	0.808675	0.455659	0.0551698	56453	55	56398	103	FALSE	FALSE
rs724016_G	818.2	Subarachnoid hemorrhage (injury)	injuries & poisonings	0.194767	0.641184	1.05862	0.12223	0.435645	60974	136	60838	15	FALSE	FALSE
rs7163757_T	292.5	Transient alteration of awareness	mental disorders	0.971811	0.641188	0.967196	0.0715686	0.42284	49903	405	49498	27	FALSE	FALSE
rs62432360_C	557	Intestinal malabsorption (non-celiac)	digestive	0.550548	0.641189	1.03919	0.082489	0.178186	40713	496	40217	566	FALSE	FALSE
rs116761056_T	743.2	Pathologic fracture	musculoskeletal	0.426818	0.64119	0.917116	0.185653	0.0188031	52651	884	51767	142	FALSE	FALSE
rs62405452_A	727.4	Ganglion and cyst of synovium, tendon, and bursa	musculoskeletal	0.246115	0.641192	0.954699	0.0994768	0.107904	47459	562	46897	11	FALSE	FALSE
rs62405453_A	727.4	Ganglion and cyst of synovium, tendon, and bursa	musculoskeletal	0.246115	0.641192	0.954699	0.0994768	0.107904	47459	562	46897	11	FALSE	FALSE
rs62405454_C	727.4	Ganglion and cyst of synovium, tendon, and bursa	musculoskeletal	0.246115	0.641192	0.954699	0.0994768	0.107904	47459	562	46897	11	FALSE	FALSE
rs6867984_A	727.4	Ganglion and cyst of synovium, tendon, and bursa	musculoskeletal	0.246115	0.641192	0.954699	0.0994768	0.107904	47459	562	46897	11	FALSE	FALSE
rs72650616_A	281.11	Pernicious anemia	hematopoietic	0.216819	0.641197	0.932891	0.149064	0.106712	40197	261	39936	63	FALSE	FALSE
rs2380950_G	426.22	Mobitz II AV block	circulatory system	0.0593085	0.641199	1.16923	0.335489	0.0953726	37516	46	37470	20	FALSE	FALSE
rs11650000_A	736	Other acquired deformities of limbs	musculoskeletal	0.14536	0.641212	0.968827	0.0679586	0.453445	54624	444	54180	185	FALSE	FALSE
rs6899343_T	694	Dyschromia and Vitiligo	dermatologic	0.415397	0.641212	1.01898	0.0403563	0.246887	54134	1711	52423	439	FALSE	FALSE
rs8003022_G	530.2	Esophageal bleeding (varices/hemorrhage)	digestive	0.783185	0.641213	1.02208	0.0468607	0.393895	38184	984	37200	32	FALSE	FALSE
rs10766394_G	315.1	Learning disorder	mental disorders	0.443315	0.641213	1.083	0.171106	0.376542	57967	72	57895	89	FALSE	FALSE
rs2948567_T	747.1	Cardiac congenital anomalies	congenital anomalies	0.833534	0.641219	1.01353	0.0288372	0.333648	60868	2890	57978	322	FALSE	FALSE
rs72727388_C	853	Complication of colostomy or enterostomy	injuries & poisonings	0.476615	0.641219	1.0443	0.0930243	0.272254	53496	289	53207	652	FALSE	FALSE
rs12302189_A	365	Glaucoma	sense organs	0.952124	0.64122	1.03524	0.0743305	0.0552533	58630	1772	56858	109	FALSE	FALSE
rs1016565_A	500.1	Extrinsic allergic alveolitis	respiratory	0.244853	0.641226	1.14947	0.298945	0.309928	43081	25	43056	91	FALSE	FALSE
rs6867984_A	286.9	Abnormal coagulation profile	hematopoietic	0.0835099	0.641228	0.960638	0.0861786	0.106339	48444	752	47692	11	FALSE	FALSE
rs8070737_T	627.4	Premenopausal menorrhagia	genitourinary	0.973399	0.641229	1.10465	0.213592	0.181934	23929	71	23858	10	FALSE	FALSE
rs6817471_C	367	Disorders of refraction and accommodation; blindness and low vision	sense organs	0.158305	0.64123	1.01312	0.0279705	0.335007	60536	3034	57502	40	FALSE	FALSE
rs11075255_A	250.14	Type 1 diabetes with neurological manifestations	endocrine/metabolic	0.97559	0.641232	0.969968	0.0654381	0.401087	44236	492	43744	234	FALSE	FALSE
rs16860758_G	292.2	Mild cognitive impairment	mental disorders	0.409204	0.641243	1.03771	0.0794449	0.184443	49560	537	49023	538	FALSE	FALSE
rs1125253_T	500	Lung disease due to external agents	respiratory	0.257209	0.641245	0.948333	0.11385	0.276566	43044	200	42844	314	FALSE	FALSE
rs1125251_T	500	Lung disease due to external agents	respiratory	0.257209	0.641245	0.948333	0.11385	0.276566	43044	200	42844	314	FALSE	FALSE
rs112412537_A	286.4	Acquired coagulation factor deficiency	hematopoietic	0.889049	0.641249	0.836487	0.38318	0.0390471	47225	107	47118	613	FALSE	FALSE
rs4660895_T	509.3	Pulmonary insufficiency or respiratory failure following trauma and surgery	respiratory	0.509498	0.641251	1.01831	0.0389491	0.297362	44767	1652	43115	31	FALSE	FALSE
rs11708067_G	260.22	Nutritional marasmus	endocrine/metabolic	0.185148	0.641259	0.952208	0.105104	0.234695	43612	263	43349	3	FALSE	FALSE
rs34506303_G	371.2	Conjunctivitis, noninfectious	sense organs	0.778386	0.64126	0.972431	0.0599996	0.158988	54353	1099	53254	950	FALSE	FALSE
rs11708067_G	401.2	Hypertensive heart and/or renal disease	circulatory system	0.51517	0.641261	0.987359	0.0273025	0.235404	38213	6444	31769	0	FALSE	FALSE
rs4984980_A	272	Disorders of lipoid metabolism	endocrine/metabolic	0.614463	0.641263	1.0087	0.0186017	0.189742	58021	18965	39056	618	FALSE	FALSE
rs1364809_C	710.11	Acute osteomyelitis	musculoskeletal	0.193796	0.641267	1.11254	0.228882	0.0252795	52236	369	51867	8	FALSE	FALSE
rs580240_T	157	Pancreatic cancer	neoplasms	0.0251801	0.641271	0.974406	0.055648	0.485384	55659	660	54999	4	FALSE	FALSE
rs5210_A	374.6	Dermatochalasis	sense organs	0.183307	0.641281	0.976603	0.0508156	0.376782	54980	862	54118	22	FALSE	FALSE
rs1250095_T	270.1	Disturbances of amino-acid transport	endocrine/metabolic	0.978283	0.641297	1.06881	0.142842	0.378326	58821	102	58719	337	FALSE	FALSE
rs10766394_G	962.1	Adrenal cortical steroids causing adverse effects in therapeutic use	injuries & poisonings	0.0488777	0.641303	1.05207	0.108949	0.376863	46505	178	46327	79	FALSE	FALSE
rs9901746_A	260.6	Anorexia	endocrine/metabolic	0.220458	0.641304	0.978295	0.0471036	0.406939	43896	984	42912	469	FALSE	FALSE
rs10842991_T	751	Genitourinary congenital anomalies	congenital anomalies	0.466531	0.641306	0.975619	0.0529824	0.191698	59959	1211	58748	538	FALSE	FALSE
rs2908296_T	655.1	Abnormality in fetal heart rate or rhythm	pregnancy complications	0.646223	0.641306	0.964163	0.0783354	0.153555	33418	679	32739	39	FALSE	FALSE
rs2268570_G	350	Abnormal movement	neurological	0.991355	0.641323	0.990594	0.0202867	0.419976	59007	5512	53495	291	FALSE	FALSE
rs10181515_T	681.2	Cellulitis and abscess of face/neck	dermatologic	0.0350093	0.641323	0.962579	0.0818703	0.225494	52141	439	51702	20	FALSE	FALSE
rs3733227_C	497	Bronchitis	respiratory	0.346513	0.641334	0.972594	0.0596526	0.335117	48671	649	48022	2	FALSE	FALSE
rs6885132_G	348	Other conditions of brain	neurological	0.591359	0.64134	1.02125	0.0451428	0.100914	49909	2843	47066	83	FALSE	FALSE
rs6688365_C	750.11	Esophageal atresia/tracheoesophageal fistula	congenital anomalies	0.152485	0.641343	1.13047	0.26327	0.437549	58974	29	58945	328	FALSE	FALSE
rs1250109_C	145.4	Cancer of the gums	neoplasms	0.267986	0.641347	1.10684	0.217918	0.172813	61315	70	61245	21	FALSE	FALSE
rs4701619_C	965.3	Salicylates causing adverse effects in therapeutic use	injuries & poisonings	0.859763	0.641348	1.18158	0.358187	0.186192	46358	23	46335	65	FALSE	FALSE
rs55754152_A	428	Congestive heart failure; nonhypertensive	circulatory system	0.963801	0.641348	0.980435	0.042418	0.0513865	56688	7089	49599	32	FALSE	FALSE
rs11263762_A	770	Myalgia and myositis unspecified	symptoms	0.603867	0.64135	0.987906	0.026121	0.409723	60115	3296	56819	95	FALSE	FALSE
rs28578604_T	443.7	Peripheral angiopathy in diseases classified elsewhere	circulatory system	0.659891	0.641355	0.952213	0.105121	0.219635	51285	273	51012	60	FALSE	FALSE
rs10734253_G	871.4	Open wound of toe(s)	injuries & poisonings	0.00815165	0.641358	0.896853	0.233712	0.438017	55596	38	55558	112	FALSE	FALSE
rs2908296_T	442.4	Arterial dissection	circulatory system	0.330276	0.641358	0.900486	0.225034	0.152256	51098	82	51016	56	FALSE	FALSE
rs11075256_G	610.1	Cystic mastopathy	genitourinary	0.344294	0.64136	1.02288	0.0485576	0.293191	29225	1067	28158	44	FALSE	FALSE
rs757209_A	696.42	Psoriatic arthropathy	dermatologic	0.325813	0.641363	1.03536	0.0745942	0.407532	50374	374	50000	485	FALSE	FALSE
rs7163757_T	636.2	Early onset of delivery	pregnancy complications	0.998233	0.641364	1.0376	0.0792429	0.421981	32979	328	32651	15	FALSE	FALSE
rs79896666_C	202.23	Lymphosarcoma	neoplasms	0.530899	0.64137	1.16483	0.32757	0.0567869	60005	73	59932	134	FALSE	FALSE
rs78551082_T	202.23	Lymphosarcoma	neoplasms	0.530899	0.64137	1.16483	0.32757	0.0567869	60005	73	59932	134	FALSE	FALSE
rs74628648_T	202.23	Lymphosarcoma	neoplasms	0.530899	0.64137	1.16483	0.32757	0.0567869	60005	73	59932	134	FALSE	FALSE
rs1250590_A	562.2	Diverticulitis	digestive	0.883686	0.641372	0.976628	0.0507741	0.475263	40911	802	40109	695	FALSE	FALSE
rs72727388_C	246.7	Abnormal results of function study of thyroid	endocrine/metabolic	0.0416445	0.641375	1.04037	0.0849637	0.272447	49083	347	48736	615	FALSE	FALSE
rs1411435_G	313.3	Autism	mental disorders	0.354655	0.641379	1.04866	0.102019	0.0955967	58501	582	57919	63	FALSE	FALSE
rs6026592_A	312.3	Impulse control disorder	mental disorders	0.19315	0.641386	1.06401	0.133215	0.379708	57955	118	57837	147	FALSE	FALSE
rs2523506_T	244.5	Congenital hypothyroidism	endocrine/metabolic	0.675208	0.64139	0.911374	0.19925	0.16096	49388	100	49288	21	FALSE	FALSE
rs55754152_A	290.1	Dementias	mental disorders	0.982198	0.641392	0.957543	0.0931487	0.0513428	50825	1330	49495	32	FALSE	FALSE
rs12593201_A	274.11	Gouty arthropathy	endocrine/metabolic	0.54919	0.641407	1.02776	0.058796	0.266969	60462	757	59705	12	FALSE	FALSE
rs72979712_T	287.32	Secondary thrombocytopenia	hematopoietic	0.476828	0.641412	0.940332	0.1321	0.0522958	48283	626	47657	47	FALSE	FALSE
rs11626787_G	442.11	Abdominal aortic aneurysm	circulatory system	0.708322	0.641429	0.973388	0.0579179	0.348117	51645	707	50938	141	FALSE	FALSE
rs6485473_G	528.41	Cyst of the salivary gland	digestive	0.432043	0.641429	0.852907	0.341646	0.315888	58527	21	58506	71	FALSE	FALSE
rs7693_T	245.1	Thyroiditis, acute and subacute	endocrine/metabolic	0.284008	0.641433	0.913694	0.193817	0.364399	49325	59	49266	44	FALSE	FALSE
rs1848068_T	368.2	Diplopia and disorders of binocular vision	sense organs	0.0781031	0.641434	1.02949	0.0624118	0.335507	58346	580	57766	35	FALSE	FALSE
rs7163757_T	355.1	Chronic pain syndrome	neurological	0.984786	0.641437	1.01848	0.0393251	0.422933	55439	1352	54087	32	FALSE	FALSE
rs497273_C	300.1	Anxiety disorder	mental disorders	0.0759227	0.641437	0.991929	0.0174015	0.345191	45540	9483	36057	209	FALSE	FALSE
rs6485473_G	770	Myalgia and myositis unspecified	symptoms	0.571617	0.641449	1.01291	0.0275354	0.316189	60135	3303	56832	68	FALSE	FALSE
rs7531911_G	440.9	Atherosclerosis of aorta	circulatory system	0.419281	0.641451	0.971668	0.0617199	0.294692	51715	671	51044	27	FALSE	FALSE
rs7163757_T	802	Fracture of pelvis	injuries & poisonings	0.993233	0.641453	0.969291	0.0669807	0.4231	51255	458	50797	30	FALSE	FALSE
rs925095_T	656.1	Isoimmunization of fetus or newborn	pregnancy complications	0.931797	0.641454	0.895565	0.236866	0.381718	61590	40	61550	178	FALSE	FALSE
rs13136239_A	172.3	Carcinoma in situ of skin	neoplasms	0.795742	0.641462	1.03154	0.0666818	0.329704	52623	508	52115	608	FALSE	FALSE
rs142848532_T	597.2	Urinary complications NEC	genitourinary	0.264511	0.641464	1.11974	0.242887	0.0478204	55698	166	55532	924	FALSE	FALSE
rs28582094_G	743.12	Senile osteoporosis	musculoskeletal	0.563126	0.641468	0.973327	0.0580586	0.267298	52709	846	51863	40	FALSE	FALSE
rs6817471_C	840	Sprains and strains	injuries & poisonings	0.00840952	0.641468	1.01314	0.0280378	0.335693	57986	3025	54961	39	FALSE	FALSE
rs4433533_G	270.3	Disorders of plasma protein metabolism	endocrine/metabolic	0.0552224	0.641476	0.971323	0.0624867	0.214275	59811	785	59026	14	FALSE	FALSE
rs2380950_G	720.1	Spinal stenosis of lumbar region	musculoskeletal	0.110574	0.641476	1.02756	0.0583814	0.0959352	51097	1836	49261	24	FALSE	FALSE
rs11708067_G	508	Pulmonary collapse; interstitial and compensatory emphysema	respiratory	0.199063	0.641481	1.0091	0.0194503	0.23548	52667	9524	43143	2	FALSE	FALSE
rs12746673_C	345.12	Partial epilepsy	neurological	0.112617	0.641483	0.975142	0.0540618	0.208969	47543	1103	46440	764	FALSE	FALSE
rs4660895_T	433.6	Acute, but ill-defined cerebrovascular disease	circulatory system	0.215266	0.641486	1.03068	0.0649017	0.294977	52994	580	52414	28	FALSE	FALSE
rs1125253_T	715	Other inflammatory spondylopathies	musculoskeletal	0.531961	0.641494	0.973667	0.0573139	0.274675	53687	788	52899	376	FALSE	FALSE
rs1125251_T	715	Other inflammatory spondylopathies	musculoskeletal	0.531961	0.641494	0.973667	0.0573139	0.274675	53687	788	52899	376	FALSE	FALSE
rs13136239_A	250.12	Type 1 diabetes with renal manifestations	endocrine/metabolic	0.807245	0.641494	0.960751	0.0859939	0.330922	43817	315	43502	486	FALSE	FALSE
rs6899342_G	226	Benign neoplasm of thyroid glands	neoplasms	0.951522	0.641494	0.93477	0.144873	0.247987	61239	134	61105	97	FALSE	FALSE
rs4400674_A	411.3	Angina pectoris	circulatory system	0.545281	0.641496	0.985096	0.0322508	0.385003	48675	2333	46342	1	FALSE	FALSE
rs10464106_C	580.4	Renal sclerosis, NOS	genitourinary	0.0418221	0.641499	0.919022	0.181366	0.10758	46147	170	45977	3	FALSE	FALSE
rs7531911_G	457.2	Encounter for long-term (current) use of antiplatelets/antithrombotics	circulatory system	0.331413	0.641499	0.971342	0.0624496	0.295132	45395	645	44750	28	FALSE	FALSE
rs9901746_A	269	Proteinuria	endocrine/metabolic	0.424328	0.641511	0.982413	0.03811	0.40709	59913	1476	58437	642	FALSE	FALSE
rs9901746_A	478	Throat pain	respiratory	0.523032	0.641512	0.968509	0.0687241	0.407596	42217	447	41770	447	FALSE	FALSE
rs6031558_C	530	Diseases of esophagus	digestive	0.955935	0.641519	0.993244	0.01456	0.327016	52872	15657	37215	23	FALSE	FALSE
rs2908289_A	458.2	Iatrogenic hypotension	circulatory system	0.632811	0.64152	1.06148	0.128161	0.178758	50641	201	50440	13	FALSE	FALSE
rs757209_A	255.22	Mineralocorticoid deficiency	endocrine/metabolic	0.24231	0.64152	0.905686	0.212775	0.405964	53134	47	53087	498	FALSE	FALSE
rs12746673_C	681	Superficial cellulitis and abscess	dermatologic	0.162783	0.64152	1.01196	0.0255373	0.209131	56063	5138	50925	907	FALSE	FALSE
rs2239525_G	857	Mechanical complication of unspecified genitourinary device, implant, and graft	injuries & poisonings	0.96513	0.641525	1.06569	0.136646	0.261181	53953	134	53819	0	FALSE	FALSE
rs2239526_G	857	Mechanical complication of unspecified genitourinary device, implant, and graft	injuries & poisonings	0.96513	0.641525	1.06569	0.136646	0.261181	53953	134	53819	0	FALSE	FALSE
rs10771372_T	749.2	Congenital anomalies of skull and face bones	congenital anomalies	0.566531	0.641526	1.05963	0.124413	0.191543	61759	211	61548	513	FALSE	FALSE
rs13282002_C	840.3	Joint/ligament sprain	injuries & poisonings	0.696543	0.64153	0.963106	0.0807446	0.158933	55253	599	54654	368	FALSE	FALSE
rs6749367_T	327.41	Organic or persistent insomnia	neurological	0.190076	0.641531	1.03491	0.073707	0.253071	46564	490	46074	328	FALSE	FALSE
rs6817471_C	473.4	Voice disturbance	respiratory	0.283585	0.641533	1.01802	0.038352	0.335337	43753	1586	42167	28	FALSE	FALSE
rs2380950_G	656.7	Conditions involving the integument and temperature regulation of fetus and newborn	pregnancy complications	0.0940418	0.641534	1.10181	0.208247	0.0954618	61831	141	61690	33	FALSE	FALSE
rs34351_C	155	Cancer of liver and intrahepatic bile duct	neoplasms	0.550813	0.641536	0.971663	0.0617462	0.331104	55537	613	54924	83	FALSE	FALSE
rs1510148_T	288.1	Decreased white blood cell count	hematopoietic	0.944766	0.641544	0.984396	0.0337829	0.25926	47838	2413	45425	218	FALSE	FALSE
rs4812816_A	297	Suicidal ideation or attempt	mental disorders	0.407371	0.641544	1.02798	0.0592849	0.216277	37059	873	36186	33	FALSE	FALSE
rs6483215_A	573.3	Hepatomegaly	digestive	0.738491	0.641554	0.956765	0.094941	0.235535	46942	317	46625	57	FALSE	FALSE
rs6128461_T	703.1	Ingrowing nail	dermatologic	0.446341	0.64156	1.02983	0.0631459	0.380172	58484	539	57945	57	FALSE	FALSE
rs11042985_G	634	Miscarriage; stillbirth	pregnancy complications	0.57221	0.641561	0.968756	0.0681881	0.414781	33009	465	32544	130	FALSE	FALSE
rs8070737_T	283.21	Hemolytic-uremic syndrome	hematopoietic	0.449715	0.641564	0.867657	0.304951	0.180783	40012	40	39972	18	FALSE	FALSE
rs777355_A	272	Disorders of lipoid metabolism	endocrine/metabolic	0.0166366	0.641566	0.993253	0.0145431	0.481369	58316	19058	39258	307	FALSE	FALSE
rs1905505_A	647	Infectious and parasitic complications affecting pregnancy	pregnancy complications	0.909911	0.641569	0.940745	0.131218	0.288806	34537	147	34390	204	FALSE	FALSE
rs6749367_T	656.8	Perinatal jaundice	pregnancy complications	0.475399	0.641569	1.04879	0.102341	0.253089	61591	297	61294	451	FALSE	FALSE
rs6817471_C	704.2	Hirsutism	dermatologic	0.0281056	0.641572	0.946383	0.118384	0.334733	58127	166	57961	40	FALSE	FALSE
rs7946714_C	53.1	Herpes zoster with nervous system complications	infectious diseases	0.700231	0.64158	1.06278	0.130798	0.215978	49711	168	49543	52	FALSE	FALSE
rs1510148_T	250.14	Type 1 diabetes with neurological manifestations	endocrine/metabolic	0.721285	0.641586	0.966364	0.0735041	0.260284	44269	493	43776	198	FALSE	FALSE
rs1364809_C	394.2	Mitral valve disease	circulatory system	0.39641	0.641587	0.88812	0.254895	0.0254467	50812	381	50431	8	FALSE	FALSE
rs76177300_A	856	Vascular complications of surgery and medical procedures	injuries & poisonings	0.967072	0.641587	1.16286	0.324134	0.0457748	53217	92	53125	734	FALSE	FALSE
rs11650000_A	742.1	Loose body in joint	musculoskeletal	0.356706	0.641587	0.893536	0.241832	0.454384	51714	35	51679	179	FALSE	FALSE
rs1848067_T	300.1	Anxiety disorder	mental disorders	0.473538	0.641597	1.008	0.017123	0.362065	45699	9519	36180	42	FALSE	FALSE
rs56149656_G	351	Other peripheral nerve disorders	neurological	0.114592	0.6416	0.980197	0.0429725	0.106548	57143	3105	54038	86	FALSE	FALSE
rs12746673_C	202.21	Nodular lymphoma	neoplasms	0.389719	0.641601	1.08088	0.167087	0.209291	59231	103	59128	973	FALSE	FALSE
rs6889788_A	70.1	Viral hepatitis A	infectious diseases	0.855143	0.641602	1.17261	0.342097	0.186467	49561	27	49534	56	FALSE	FALSE
rs76177300_A	271.9	Other disorders of carbohydrate transport and metabolism	endocrine/metabolic	0.923163	0.641602	1.23875	0.459987	0.0459773	61389	46	61343	882	FALSE	FALSE
rs1411435_G	656.7	Conditions involving the integument and temperature regulation of fetus and newborn	pregnancy complications	0.0797137	0.641604	1.10178	0.208247	0.0955193	61799	141	61658	68	FALSE	FALSE
rs4558932_C	362.22	Macular degeneration, wet	sense organs	0.246976	0.641605	0.926145	0.164838	0.212193	56067	120	55947	568	FALSE	FALSE
rs11075255_A	696	Psoriasis and related disorders	dermatologic	0.84399	0.641613	0.979214	0.0451294	0.402624	51255	1047	50208	266	FALSE	FALSE
rs1510148_T	681.3	Cellulitis and abscess of arm/hand	dermatologic	0.820571	0.641622	1.02951	0.062492	0.261918	52167	658	51509	224	FALSE	FALSE
rs10814915_T	149.2	Cancer of nasopharynx	neoplasms	0.875565	0.641623	0.935144	0.14407	0.425853	61257	100	61157	117	FALSE	FALSE
rs35498576_C	38.3	Bacteremia	infectious diseases	0.0312559	0.641625	1.01588	0.0338529	0.280429	53575	2260	51315	103	FALSE	FALSE
rs6867984_A	962.2	Insulins and antidiabetic agents causing adverse effects in therapeutic use	injuries & poisonings	0.225221	0.641629	1.17003	0.337395	0.106347	46433	42	46391	11	FALSE	FALSE
rs72648855_T	609	Male infertility and abnormal spermatozoa	genitourinary	0.371214	0.641633	0.867921	0.30436	0.108867	19611	61	19550	8	FALSE	FALSE
rs72650615_C	609	Male infertility and abnormal spermatozoa	genitourinary	0.371214	0.641633	0.867921	0.30436	0.108867	19611	61	19550	8	FALSE	FALSE
rs1799884_T	519.8	Other diseases of respiratory system, NEC	respiratory	0.224734	0.641636	1.04292	0.0902881	0.178894	56620	412	56208	2	FALSE	FALSE
rs2285676_G	189.12	Malignant neoplasm of renal pelvis	neoplasms	0.232563	0.641641	0.951579	0.106643	0.376991	61284	192	61092	26	FALSE	FALSE
rs10937714_C	938.2	Chronic dermatitis due to solar radiation	dermatologic	0.113199	0.641649	1.0235	0.0499131	0.211919	49493	1244	48249	538	FALSE	FALSE
rs7632381_C	626.1	Irregular menstrual cycle/bleeding	genitourinary	0.861978	0.641657	0.986375	0.0294777	0.437799	26559	2695	23864	5	FALSE	FALSE
rs10814915_T	958	Certain early complications of trauma or procedure	injuries & poisonings	0.859869	0.64166	0.97254	0.0598311	0.42567	62303	580	61723	118	FALSE	FALSE
rs6026592_A	279.8	Other specified disorders involving the immune mechanism	endocrine/metabolic	0.410033	0.641662	0.920065	0.17902	0.379685	56028	68	55960	152	FALSE	FALSE
rs1411435_G	286.9	Abnormal coagulation profile	hematopoietic	0.525162	0.641663	1.04146	0.0872826	0.0958126	48407	752	47655	50	FALSE	FALSE
rs11002898_A	250.11	Type 1 diabetes with ketoacidosis	endocrine/metabolic	0.0184888	0.641663	0.954323	0.100463	0.249224	44131	276	43855	111	FALSE	FALSE
rs10937714_C	228	Hemangioma and lymphangioma, any site	neoplasms	0.0083384	0.641665	1.02594	0.0550312	0.212332	60961	999	59962	668	FALSE	FALSE
rs2268570_G	274.11	Gouty arthropathy	endocrine/metabolic	0.991325	0.641666	0.975605	0.0530697	0.42003	60185	754	59431	302	FALSE	FALSE
rs72979712_T	246.7	Abnormal results of function study of thyroid	endocrine/metabolic	0.38665	0.641669	0.922225	0.173983	0.052813	49609	353	49256	55	FALSE	FALSE
rs4887810_A	315.2	Speech and language disorder	mental disorders	0.0713923	0.64167	0.970565	0.0642016	0.326131	58294	608	57686	307	FALSE	FALSE
rs2133705_C	578.9	Hemorrhage of gastrointestinal tract	digestive	0.355017	0.641676	0.983474	0.0358098	0.487581	49722	1652	48070	854	FALSE	FALSE
rs6128461_T	198	Secondary malignant neoplasm	neoplasms	0.411711	0.641677	0.990707	0.0200621	0.379684	51477	6455	45022	49	FALSE	FALSE
rs6026591_A	361	Retinal detachments and defects	sense organs	0.198509	0.641679	0.964981	0.0766024	0.380031	57194	371	56823	140	FALSE	FALSE
rs56149656_G	145.2	Cancer of tongue	neoplasms	0.170459	0.64168	1.05221	0.109356	0.10643	61613	434	61179	88	FALSE	FALSE
rs7632381_C	480.12	Pseudomonal pneumonia	respiratory	0.0966553	0.641681	1.039	0.0822173	0.437005	47559	303	47256	7	FALSE	FALSE
rs1250590_A	496.2	Chronic bronchitis	respiratory	0.768147	0.641691	1.01795	0.0382357	0.476043	48691	1451	47240	837	FALSE	FALSE
rs1848068_T	338.2	Chronic pain	neurological	0.544815	0.641695	1.01026	0.0219394	0.334828	51295	5318	45977	33	FALSE	FALSE
rs1799884_T	204.3	Monocytic leukemia	neoplasms	0.516488	0.641696	0.894661	0.239209	0.178786	60122	64	60058	2	FALSE	FALSE
rs1250542_A	872	Traumatic amputation	injuries & poisonings	0.978304	0.641701	1.05635	0.117817	0.373983	55663	151	55512	160	FALSE	FALSE
rs580240_T	276	Disorders of fluid, electrolyte, and acid-base balance	endocrine/metabolic	0.0951945	0.64172	0.9936	0.0137992	0.485515	55747	15253	40494	5	FALSE	FALSE
rs4433533_G	246.7	Abnormal results of function study of thyroid	endocrine/metabolic	0.582165	0.641724	0.957579	0.0931611	0.214644	49652	353	49299	12	FALSE	FALSE
rs9489217_C	618.2	Uterine/Uterovaginal prolapse	genitourinary	0.836887	0.641726	1.03883	0.0818762	0.45289	34260	303	33957	16	FALSE	FALSE
rs580240_T	371.9	Chronic inflammatory disorders of orbit	sense organs	0.372368	0.641727	0.862036	0.319069	0.486446	54153	20	54133	6	FALSE	FALSE
rs1364809_C	530.12	Ulcer of esophagus	digestive	0.089469	0.641727	0.809424	0.454415	0.0256318	37356	131	37225	5	FALSE	FALSE
rs10937714_C	353.2	Nerve root lesions	neurological	0.167224	0.641727	1.07043	0.146285	0.211195	53692	136	53556	588	FALSE	FALSE
rs3775094_A	782	Symptoms involving skin and other integumentary tissue	symptoms	0.987471	0.641728	1.04252	0.0895032	0.463533	51170	249	50921	303	FALSE	FALSE
rs2894536_C	474.1	Acute tonsillitis	respiratory	0.473835	0.641729	1.08961	0.184456	0.158322	42022	106	41916	294	FALSE	FALSE
rs10133035_T	442.3	Aneurysm of artery of lower extremity	circulatory system	0.722831	0.641732	0.935718	0.142798	0.354424	50829	110	50719	367	FALSE	FALSE
rs2941257_T	643.1	Hyperemesis gravidarum	pregnancy complications	0.936535	0.641735	1.11619	0.236243	0.260092	35051	44	35007	146	FALSE	FALSE
rs2941257_T	375	Disorders of lacrimal system	sense organs	0.80638	0.641741	1.05035	0.105573	0.26165	54185	228	53957	234	FALSE	FALSE
rs4513637_G	603.2	Spermatocele	genitourinary	0.759913	0.641749	1.11865	0.240992	0.176177	19435	55	19380	187	FALSE	FALSE
rs11085259_T	427.5	Arrhythmia (cardiac) NOS	circulatory system	0.0522142	0.641754	1.01414	0.03017	0.180309	41831	4453	37378	124	FALSE	FALSE
rs724016_G	513.3	Hypoventilation	respiratory	0.169342	0.641756	0.973318	0.0581297	0.435431	58767	617	58150	14	FALSE	FALSE
rs62405452_A	962.2	Insulins and antidiabetic agents causing adverse effects in therapeutic use	injuries & poisonings	0.221646	0.64176	1.16996	0.337397	0.106355	46434	42	46392	10	FALSE	FALSE
rs62405453_A	962.2	Insulins and antidiabetic agents causing adverse effects in therapeutic use	injuries & poisonings	0.221646	0.64176	1.16996	0.337397	0.106355	46434	42	46392	10	FALSE	FALSE
rs62405454_C	962.2	Insulins and antidiabetic agents causing adverse effects in therapeutic use	injuries & poisonings	0.221646	0.64176	1.16996	0.337397	0.106355	46434	42	46392	10	FALSE	FALSE
rs867635_T	704.1	Alopecia	dermatologic	0.52389	0.64176	1.04981	0.104492	0.0789743	58595	616	57979	23	FALSE	FALSE
rs142848532_T	302	Sexual and gender identity disorders	mental disorders	0.81642	0.641763	0.90891	0.205293	0.0476416	35935	286	35649	599	FALSE	FALSE
rs7163757_T	274.1	Gout	endocrine/metabolic	0.964532	0.641766	0.98547	0.0314615	0.42223	61933	2255	59678	38	FALSE	FALSE
rs117252445_A	278.4	Abnormal weight gain	endocrine/metabolic	0.464159	0.641766	0.960626	0.0863455	0.0555796	48507	1516	46991	76	FALSE	FALSE
rs16860758_G	411.9	Other acute and subacute forms of ischemic heart disease	circulatory system	0.152145	0.641774	0.927744	0.161214	0.185277	46004	138	45866	507	FALSE	FALSE
rs12746673_C	573	Other disorders of liver	digestive	0.0447142	0.641776	0.980324	0.0427165	0.209264	47703	1743	45960	783	FALSE	FALSE
rs56149656_G	514.1	Abnormal results of function study of pulmonary system	respiratory	0.104457	0.641781	0.911266	0.199739	0.10681	52757	141	52616	76	FALSE	FALSE
rs10133035_T	535.9	Gastritis and duodenitis, NOS	digestive	0.478224	0.641791	0.965208	0.0761225	0.353822	53647	386	53261	383	FALSE	FALSE
rs16860758_G	695.22	Pemphigus and pemphigoid	dermatologic	0.452623	0.641796	0.868037	0.304223	0.185144	52343	39	52304	561	FALSE	FALSE
rs4701619_C	290.13	Senile dementia	mental disorders	0.942773	0.641803	0.934803	0.144933	0.186019	49624	172	49452	73	FALSE	FALSE
rs6128461_T	429.2	Abnormal function study of cardiovascular system	circulatory system	0.689299	0.641808	0.974687	0.0551177	0.379032	50315	732	49583	47	FALSE	FALSE
rs10766394_G	772.6	Facial weakness	symptoms	0.409222	0.641809	1.05167	0.10831	0.376777	53675	180	53495	81	FALSE	FALSE
rs28578604_T	10	Tuberculosis	infectious diseases	0.263076	0.641811	1.0827	0.170818	0.219512	51446	95	51351	64	FALSE	FALSE
rs72979712_T	529	Diseases and other conditions of the tongue	digestive	0.600167	0.641815	1.10528	0.21519	0.0523443	58717	200	58517	61	FALSE	FALSE
rs6817471_C	442.4	Arterial dissection	circulatory system	0.0601402	0.641821	0.924691	0.168321	0.335782	51124	82	51042	30	FALSE	FALSE
rs11989843_G	791	Gangrene	symptoms	0.742458	0.641827	0.942046	0.128348	0.195547	62696	200	62496	501	FALSE	FALSE
rs10771372_T	738.4	Acquired spondylolisthesis	musculoskeletal	0.615785	0.641829	1.02827	0.0599235	0.191007	54833	913	53920	458	FALSE	FALSE
rs2948567_T	333.4	Torsion dystonia	neurological	0.757785	0.641831	0.965748	0.0749287	0.332012	47313	412	46901	256	FALSE	FALSE
rs3775094_A	697	Sarcoidosis	dermatologic	0.975925	0.641836	0.960801	0.0859701	0.462544	52822	273	52549	296	FALSE	FALSE
rs4775238_A	524	Dentofacial anomalies, including malocclusion	digestive	0.326156	0.641836	1.03635	0.0767674	0.414663	57736	350	57386	244	FALSE	FALSE
rs72727388_C	300.11	Generalized anxiety disorder	mental disorders	0.850423	0.641839	1.01818	0.0387252	0.271417	37564	1787	35777	494	FALSE	FALSE
rs16969990_T	747.1	Cardiac congenital anomalies	congenital anomalies	0.878736	0.641839	1.02504	0.0531736	0.069558	61136	2907	58229	40	FALSE	FALSE
rs72727388_C	250	Diabetes mellitus	endocrine/metabolic	0.607209	0.641841	1.00884	0.0189221	0.273578	53716	10262	43454	655	FALSE	FALSE
rs72648855_T	512.9	Other dyspnea	respiratory	0.125396	0.641842	0.987076	0.0279678	0.107208	40454	9363	31091	15	FALSE	FALSE
rs72650615_C	512.9	Other dyspnea	respiratory	0.125396	0.641842	0.987076	0.0279678	0.107208	40454	9363	31091	15	FALSE	FALSE
rs2523504_T	530.13	Barrett's esophagus	digestive	0.9664	0.641844	1.03671	0.0775212	0.262429	37654	424	37230	1	FALSE	FALSE
rs1905505_A	185	Cancer of prostate	neoplasms	0.06415	0.641848	1.01991	0.0423766	0.290002	22205	1653	20552	116	FALSE	FALSE
rs6749367_T	442.1	Aortic aneurysm	circulatory system	0.340523	0.641849	0.978114	0.0475776	0.253295	51965	1260	50705	394	FALSE	FALSE
rs12631733_T	710.1	Osteomyelitis	musculoskeletal	0.313415	0.641855	1.02696	0.0571897	0.160865	52883	1146	51737	149	FALSE	FALSE
rs6026591_A	426.22	Mobitz II AV block	circulatory system	0.574705	0.641864	0.903373	0.218494	0.378535	37451	46	37405	90	FALSE	FALSE
rs10814915_T	561	Symptoms involving digestive system	digestive	0.820455	0.641868	0.989331	0.0230636	0.426012	44926	4244	40682	84	FALSE	FALSE
rs12493_T	290.1	Dementias	mental disorders	0.885885	0.641868	1.02483	0.0527325	0.186101	50787	1330	49457	68	FALSE	FALSE
rs2523506_T	509.8	Dependence on respirator [Ventilator] or supplemental oxygen	respiratory	0.541274	0.641869	0.975051	0.0543242	0.159966	44472	1348	43124	20	FALSE	FALSE
rs1125253_T	220	Benign neoplasm of ovary	neoplasms	0.033477	0.641877	0.947592	0.115747	0.276636	27632	193	27439	182	FALSE	FALSE
rs1125251_T	220	Benign neoplasm of ovary	neoplasms	0.033477	0.641877	0.947592	0.115747	0.276636	27632	193	27439	182	FALSE	FALSE
rs497273_C	958.2	Traumatic and surgical subcutaneous emphysema	injuries & poisonings	0.156839	0.641895	1.04854	0.101912	0.345475	61757	209	61548	299	FALSE	FALSE
rs5210_A	574.1	Cholelithiasis	digestive	0.280596	0.641895	0.9841	0.0344644	0.376552	58717	1871	56846	26	FALSE	FALSE
rs28582094_G	580.13	Acute glomerulonephritis, NOS	genitourinary	0.818687	0.6419	1.10693	0.218451	0.266055	45998	52	45946	37	FALSE	FALSE
rs8121252_T	704.12	Telogen effluvium	dermatologic	0.256121	0.641902	1.08021	0.165905	0.341661	57882	80	57802	209	FALSE	FALSE
rs10814915_T	994.1	Systemic inflammatory response syndrome (SIRS)	injuries & poisonings	0.865984	0.641904	1.02206	0.0469302	0.426114	57778	942	56836	111	FALSE	FALSE
rs3213571_C	735.21	Hammer toe (acquired)	musculoskeletal	0.808878	0.641905	1.04803	0.100873	0.0835868	54895	645	54250	107	FALSE	FALSE
rs7946714_C	854	Complications of cardiac/vascular device, implant, and graft	injuries & poisonings	0.417851	0.641914	1.02411	0.0512342	0.214723	54901	1133	53768	56	FALSE	FALSE
rs28582094_G	246.7	Abnormal results of function study of thyroid	endocrine/metabolic	0.0335102	0.64193	1.04023	0.0848237	0.266291	49628	353	49275	38	FALSE	FALSE
rs12493_T	654.2	Rhesus isoimmunization in pregnancy	pregnancy complications	0.688373	0.64193	0.903767	0.217599	0.187649	33949	76	33873	46	FALSE	FALSE
rs10993460_C	211	Benign neoplasm of other parts of digestive system	neoplasms	0.793238	0.641931	0.948325	0.114102	0.0880263	57142	502	56640	42	FALSE	FALSE
rs79896666_C	477	Epistaxis or throat hemorrhage	respiratory	0.151847	0.64194	1.05132	0.107631	0.0567472	42892	792	42100	99	FALSE	FALSE
rs78551082_T	477	Epistaxis or throat hemorrhage	respiratory	0.151847	0.64194	1.05132	0.107631	0.0567472	42892	792	42100	99	FALSE	FALSE
rs74628648_T	477	Epistaxis or throat hemorrhage	respiratory	0.151847	0.64194	1.05132	0.107631	0.0567472	42892	792	42100	99	FALSE	FALSE
rs10814915_T	312	Conduct disorders	mental disorders	0.854301	0.64194	1.02981	0.0631786	0.425339	58404	526	57878	107	FALSE	FALSE
rs11564710_A	702	Degenerative skin conditions and other dermatoses	dermatologic	0.697443	0.64195	0.989906	0.0218183	0.415981	56261	5158	51103	120	FALSE	FALSE
rs2523507_G	598	Abnormal findings on examination of urine	genitourinary	0.974657	0.641956	0.969651	0.0662816	0.260312	62139	602	61537	9	FALSE	FALSE
rs10860209_A	283.2	Non-autoimmune hemolytic anemias	hematopoietic	0.67695	0.64196	0.898928	0.229165	0.151519	39840	81	39759	243	FALSE	FALSE
rs11564710_A	694	Dyschromia and Vitiligo	dermatologic	0.825634	0.641964	1.01662	0.0354565	0.415966	54448	1717	52731	113	FALSE	FALSE
rs757209_A	241.2	Nontoxic multinodular goiter	endocrine/metabolic	0.0518577	0.641979	0.981143	0.0409457	0.40549	50185	1317	48868	474	FALSE	FALSE
rs2924447_A	791	Gangrene	symptoms	0.558415	0.641986	1.06726	0.140019	0.141057	62588	201	62387	614	FALSE	FALSE
rs6889788_A	654.2	Rhesus isoimmunization in pregnancy	pregnancy complications	0.690343	0.641989	0.903783	0.217599	0.187653	33951	76	33875	44	FALSE	FALSE
rs1250109_C	647.1	Infections of genitourinary tract during pregnancy	pregnancy complications	0.638415	0.641991	0.933588	0.147811	0.173693	34751	168	34583	8	FALSE	FALSE
rs1905505_A	560.1	Paralytic ileus	digestive	0.65257	0.641995	0.977069	0.0498979	0.287743	41551	1023	40528	236	FALSE	FALSE
rs12493_T	574.1	Cholelithiasis	digestive	0.691296	0.642008	0.980099	0.0432392	0.186071	58671	1868	56803	71	FALSE	FALSE
rs12746673_C	611	Abnormal findings on mammogram or breast exam	genitourinary	0.0408679	0.642009	0.986392	0.0294718	0.208108	58878	4141	54737	961	FALSE	FALSE
rs6483215_A	571.5	Other chronic nonalcoholic liver disease	digestive	0.656292	0.642009	0.986952	0.0282509	0.235486	50487	3862	46625	61	FALSE	FALSE
rs9901746_A	635.3	Placenta previa and abruptio placenta	pregnancy complications	0.703361	0.642011	0.939466	0.134319	0.405731	32455	119	32336	347	FALSE	FALSE
rs4930046_A	276.5	Hypovolemia	endocrine/metabolic	0.10666	0.642017	0.990936	0.0195869	0.48064	46178	6144	40034	541	FALSE	FALSE
rs497273_C	458	Hypotension	circulatory system	0.0228185	0.642032	1.00991	0.0212056	0.345065	55904	5694	50210	277	FALSE	FALSE
rs10464106_C	279.8	Other specified disorders involving the immune mechanism	endocrine/metabolic	0.106109	0.642043	1.13199	0.266713	0.107404	56171	68	56103	3	FALSE	FALSE
rs2948567_T	535.9	Gastritis and duodenitis, NOS	digestive	0.768508	0.642044	0.96484	0.0770009	0.332657	53746	392	53354	280	FALSE	FALSE
rs11650000_A	261.4	Vitamin D deficiency	endocrine/metabolic	0.433299	0.64205	1.00948	0.0203033	0.454366	48944	5723	43221	155	FALSE	FALSE
rs3733227_C	145.3	Cancer of major salivary glands	neoplasms	0.0755001	0.642053	1.06242	0.130267	0.336075	61394	130	61264	2	FALSE	FALSE
rs2380949_G	807	Fracture of ribs	injuries & poisonings	0.192322	0.642055	0.953349	0.102778	0.0950198	51363	580	50783	50	FALSE	FALSE
rs12593201_A	610.3	Fibrosclerosis of breast	genitourinary	0.973375	0.642056	0.933532	0.14797	0.269689	28316	122	28194	4	FALSE	FALSE
rs10116772_A	245.21	Chronic lymphocytic thyroiditis	endocrine/metabolic	0.383481	0.642056	1.02535	0.0538654	0.409091	49995	725	49270	41	FALSE	FALSE
rs6889788_A	279.1	Immunity deficiency	endocrine/metabolic	0.825401	0.642062	0.980881	0.0415304	0.18636	58065	2027	56038	71	FALSE	FALSE
rs72648855_T	626.11	Absent or infrequent menstruation	genitourinary	0.16302	0.642063	1.04889	0.102686	0.105086	24361	501	23860	8	FALSE	FALSE
rs72650615_C	626.11	Absent or infrequent menstruation	genitourinary	0.16302	0.642063	1.04889	0.102686	0.105086	24361	501	23860	8	FALSE	FALSE
rs1799884_T	656.1	Isoimmunization of fetus or newborn	pregnancy complications	0.57228	0.642063	0.868648	0.302954	0.178695	61759	40	61719	2	FALSE	FALSE
rs2239525_G	743.21	Pathologic fracture of vertebrae	musculoskeletal	0.986378	0.642067	1.0482	0.101278	0.260202	52146	246	51900	0	FALSE	FALSE
rs2239526_G	743.21	Pathologic fracture of vertebrae	musculoskeletal	0.986378	0.642067	1.0482	0.101278	0.260202	52146	246	51900	0	FALSE	FALSE
rs10860209_A	355.1	Chronic pain syndrome	neurological	0.00408152	0.642068	1.02559	0.0543634	0.15215	55156	1349	53807	327	FALSE	FALSE
rs1125253_T	796	Elevated prostate specific antigen [PSA]	genitourinary	0.733408	0.642074	0.97716	0.04971	0.271469	21706	1199	20507	167	FALSE	FALSE
rs1125251_T	796	Elevated prostate specific antigen [PSA]	genitourinary	0.733408	0.642074	0.97716	0.04971	0.271469	21706	1199	20507	167	FALSE	FALSE
rs6899343_T	289.4	Lymphadenitis	hematopoietic	0.904083	0.642075	1.01494	0.0318953	0.247931	48090	2819	45271	391	FALSE	FALSE
rs2380950_G	279.2	Autoimmune disease NEC	endocrine/metabolic	0.21124	0.642075	1.16945	0.336778	0.0957468	56122	45	56077	30	FALSE	FALSE
rs925095_T	727.5	Rupture of synovium	musculoskeletal	0.987537	0.642083	0.944507	0.122835	0.38121	46919	144	46775	137	FALSE	FALSE
rs4660895_T	110.11	Dermatophytosis of nail	infectious diseases	0.2974	0.642086	1.01854	0.039533	0.295016	55158	1617	53541	34	FALSE	FALSE
rs4930046_A	562.1	Diverticulosis	digestive	0.00744194	0.642089	1.01232	0.0263442	0.481625	43647	3343	40304	497	FALSE	FALSE
rs2403205_T	295.3	Psychosis	mental disorders	0.442204	0.642092	0.969639	0.0663362	0.371764	36620	501	36119	98	FALSE	FALSE
rs78028320_A	211	Benign neoplasm of other parts of digestive system	neoplasms	0.342525	0.6421	1.03801	0.0802658	0.18849	56889	503	56386	315	FALSE	FALSE
rs12302189_A	674	Other complications of the puerperium NEC	pregnancy complications	0.927579	0.642116	1.18406	0.363527	0.0567926	35031	61	34970	57	FALSE	FALSE
rs6899342_G	603.1	Hydrocele	genitourinary	0.752769	0.642116	1.05428	0.113727	0.246756	19728	208	19520	40	FALSE	FALSE
rs7163757_T	361.2	Retinoschisis and retinal cysts	sense organs	0.971034	0.642119	1.15034	0.301378	0.42252	56944	22	56922	34	FALSE	FALSE
rs1848067_T	316	Substance addiction and disorders	mental disorders	0.481779	0.64212	0.986647	0.0289269	0.360862	50112	2759	47353	49	FALSE	FALSE
rs10937714_C	427.41	Ventricular fibrillation and flutter	circulatory system	0.530491	0.642124	0.948763	0.113176	0.211828	37344	243	37101	406	FALSE	FALSE
rs1519480_C	574.11	Cholelithiasis with acute cholecystitis	digestive	0.00632462	0.64213	0.940251	0.13257	0.327207	56999	133	56866	4	FALSE	FALSE
rs2380950_G	379	Other disorders of eye	sense organs	0.236151	0.642132	0.97619	0.0518552	0.0955504	56499	2345	54154	31	FALSE	FALSE
rs4701619_C	275	Disorders of mineral metabolism	endocrine/metabolic	0.902309	0.642136	0.986499	0.0292507	0.186639	59666	4242	55424	86	FALSE	FALSE
rs112412537_A	761	Cervicalgia	symptoms	0.887006	0.642139	0.974409	0.0557864	0.0394831	58658	4758	53900	759	FALSE	FALSE
rs1250590_A	81	Infection/inflammation of internal prosthetic device; implant; and graft	infectious diseases	0.815034	0.642142	0.982392	0.0382292	0.475642	59343	1414	57929	1006	FALSE	FALSE
rs4984980_A	609	Male infertility and abnormal spermatozoa	genitourinary	0.0594312	0.642145	1.11072	0.225974	0.190368	19415	61	19354	219	FALSE	FALSE
rs2074090_G	496.21	Obstructive chronic bronchitis	respiratory	0.54531	0.642145	0.979612	0.0443259	0.353317	48939	1170	47769	273	FALSE	FALSE
rs3087948_T	646	Other complications of pregnancy NEC	pregnancy complications	0.661598	0.642146	0.960843	0.0859563	0.189513	34929	477	34452	47	FALSE	FALSE
rs1411435_G	452.2	Deep vein thrombosis [DVT]	circulatory system	0.132556	0.642148	0.974713	0.0551166	0.0959886	46792	2057	44735	48	FALSE	FALSE
rs1411435_G	217	Vascular hamartomas and non-neoplastic nevi	neoplasms	0.312322	0.642153	0.943021	0.126249	0.0956445	55884	387	55497	64	FALSE	FALSE
rs11626787_G	41.4	E. coli	infectious diseases	0.662708	0.642156	1.01981	0.0422228	0.346855	52558	1273	51285	137	FALSE	FALSE
rs2133705_C	749.2	Congenital anomalies of skull and face bones	congenital anomalies	0.404167	0.642167	1.04751	0.0998833	0.488184	61273	211	61062	1022	FALSE	FALSE
rs117252445_A	512	Other symptoms of respiratory system	respiratory	0.440296	0.642167	0.98722	0.0276807	0.0561686	53829	22790	31039	94	FALSE	FALSE
rs7405696_C	860	Bone marrow or stem cell transplant	neoplasms	0.382908	0.642169	0.957105	0.0943515	0.407863	62727	236	62491	535	FALSE	FALSE
rs2564929_T	286.81	Primary hypercoagulable state	hematopoietic	0.580168	0.64217	0.969172	0.067389	0.327248	48202	510	47692	9	FALSE	FALSE
rs10993460_C	598	Abnormal findings on examination of urine	genitourinary	0.815041	0.642175	0.952783	0.104093	0.087963	62100	601	61499	48	FALSE	FALSE
rs9489217_C	525.1	Loss of teeth or edentulism	digestive	0.879695	0.642181	1.04055	0.0855515	0.450602	57877	276	57601	20	FALSE	FALSE
rs6485473_G	348.8	Encephalopathy, not elsewhere classified	neurological	0.299972	0.642185	0.982539	0.0379104	0.315631	48780	1689	47091	57	FALSE	FALSE
rs10734253_G	596	Other disorders of bladder	genitourinary	0.120458	0.642192	0.985218	0.0320506	0.438505	58371	2058	56313	118	FALSE	FALSE
rs16969990_T	145.1	Cancer of lip	neoplasms	0.898503	0.642193	1.27589	0.524372	0.0692991	61249	24	61225	41	FALSE	FALSE
rs117252445_A	459.7	Blood vessel replaced	circulatory system	0.562972	0.642194	1.11372	0.231816	0.0555369	50525	159	50366	91	FALSE	FALSE
rs777355_A	710.1	Osteomyelitis	musculoskeletal	0.475992	0.642198	1.01995	0.0425221	0.481766	52760	1144	51616	275	FALSE	FALSE
rs12453443_G	241.2	Nontoxic multinodular goiter	endocrine/metabolic	0.101295	0.642209	0.981105	0.0410565	0.402572	50078	1313	48765	587	FALSE	FALSE
rs4775238_A	771	Musculoskeletal symptoms referable to limbs	symptoms	0.291922	0.642209	0.978253	0.0473235	0.415429	55143	939	54204	226	FALSE	FALSE
rs6136447_G	272	Disorders of lipoid metabolism	endocrine/metabolic	0.647681	0.64221	0.990298	0.020984	0.139912	58444	19096	39348	176	FALSE	FALSE
rs4701619_C	646	Other complications of pregnancy NEC	pregnancy complications	0.6829	0.642211	0.960685	0.0863286	0.187555	34923	477	34446	53	FALSE	FALSE
rs11042984_C	375	Disorders of lacrimal system	sense organs	0.747015	0.642212	0.956115	0.0965913	0.413199	54187	226	53961	235	FALSE	FALSE
rs4812816_A	364.1	Corneal opacity	sense organs	0.152091	0.642214	1.05795	0.121255	0.216812	57114	197	56917	43	FALSE	FALSE
rs34351_C	257.1	Testicular hypofunction	endocrine/metabolic	0.342481	0.642215	0.976291	0.0516449	0.331128	24409	908	23501	39	FALSE	FALSE
rs2268570_G	427.3	Other specified cardiac dysrhythmias	circulatory system	0.906597	0.642237	0.987823	0.026372	0.419343	40641	3334	37307	210	FALSE	FALSE
rs10116772_A	446.8	Thrombotic microangiopathy	circulatory system	0.362829	0.64224	0.888659	0.254088	0.409638	51067	33	51034	39	FALSE	FALSE
rs79896666_C	756.2	Pectus and other congenital anomalies of ribs/sternum	congenital anomalies	0.515483	0.642242	0.853615	0.340695	0.0565525	60908	90	60818	138	FALSE	FALSE
rs78551082_T	756.2	Pectus and other congenital anomalies of ribs/sternum	congenital anomalies	0.515483	0.642242	0.853615	0.340695	0.0565525	60908	90	60818	138	FALSE	FALSE
rs74628648_T	756.2	Pectus and other congenital anomalies of ribs/sternum	congenital anomalies	0.515483	0.642242	0.853615	0.340695	0.0565525	60908	90	60818	138	FALSE	FALSE
rs6485473_G	474	Acute and chronic tonsillitis	respiratory	0.706724	0.642243	1.02093	0.044594	0.317335	43421	1275	42146	48	FALSE	FALSE
rs7531911_G	458.2	Iatrogenic hypotension	circulatory system	0.427195	0.642252	1.05193	0.108976	0.294888	50626	201	50425	29	FALSE	FALSE
rs11042984_C	782.6	Pallor and flushing	symptoms	0.862061	0.642253	1.039	0.0823467	0.413893	51285	307	50978	242	FALSE	FALSE
rs11890449_T	916	Contusion	injuries & poisonings	0.928345	0.64226	0.96055	0.0866436	0.0514713	59470	1440	58030	51	FALSE	FALSE
rs72727388_C	355.1	Chronic pain syndrome	neurological	0.704116	0.642266	1.02066	0.0440239	0.272105	54841	1343	53498	667	FALSE	FALSE
rs72979712_T	763	Thoracic or lumbosacral neuritis or radiculitis, unspecified	symptoms	0.527136	0.642274	0.969045	0.0676907	0.0522153	57397	2401	54996	59	FALSE	FALSE
rs11650000_A	290	Delirium dementia and amnestic and other cognitive disorders	mental disorders	0.395344	0.642278	1.01541	0.0329306	0.453834	51445	2087	49358	181	FALSE	FALSE
rs777355_A	272.1	Hyperlipidemia	endocrine/metabolic	0.0401426	0.64228	0.993263	0.0145521	0.481376	58285	19027	39258	307	FALSE	FALSE
rs16969990_T	818.1	Subdural hemorrhage (injury)	injuries & poisonings	0.919076	0.642283	0.904183	0.216838	0.0695326	60993	183	60810	41	FALSE	FALSE
rs1250590_A	614.3	Pelvic inflammatory disease (PID)	genitourinary	0.618128	0.642286	0.950233	0.109899	0.47448	30741	169	30572	545	FALSE	FALSE
rs11708067_G	331.1	Hydrocephalus	neurological	0.207092	0.642286	1.02907	0.0616862	0.234674	47877	734	47143	3	FALSE	FALSE
rs13282002_C	695.2	Bullous dermatoses	dermatologic	0.807057	0.642299	1.10735	0.219525	0.157993	52572	74	52498	352	FALSE	FALSE
rs11263762_A	338.2	Chronic pain	neurological	0.478933	0.642299	1.00982	0.021028	0.40858	51258	5314	45944	76	FALSE	FALSE
rs2908296_T	707.2	Chronic ulcer of leg or foot	dermatologic	0.11506	0.642305	0.969984	0.0656122	0.153844	60646	938	59708	63	FALSE	FALSE
rs3087948_T	742	Derangement of joint, non-traumatic	musculoskeletal	0.985998	0.642308	0.971756	0.061683	0.188354	52688	899	51789	63	FALSE	FALSE
rs730497_A	368.4	Visual field defects	sense organs	0.427138	0.642308	1.04975	0.104522	0.178501	58064	306	57758	43	FALSE	FALSE
rs11708903_G	174.11	Malignant neoplasm of female breast	neoplasms	0.184455	0.642312	0.986324	0.0296486	0.457467	30764	2620	28144	47	FALSE	FALSE
rs142848532_T	300.11	Generalized anxiety disorder	mental disorders	0.85057	0.642318	1.03766	0.0796023	0.047745	37428	1779	35649	624	FALSE	FALSE
rs4513637_G	521.1	Dental caries	digestive	0.155302	0.64232	0.976773	0.0505988	0.175785	58506	1420	57086	570	FALSE	FALSE
rs12302189_A	370.1	Corneal ulcer	sense organs	0.972572	0.642321	0.884682	0.263808	0.0553639	54205	154	54051	95	FALSE	FALSE
rs12302189_A	528	Diseases of the oral soft tissues, excluding lesions specific for gingiva and tongue	digestive	0.968329	0.642328	1.03711	0.0784536	0.055289	60030	1556	58474	112	FALSE	FALSE
rs28582094_G	705.1	Dyshidrosis	dermatologic	0.669199	0.642329	0.935047	0.1446	0.267041	56263	126	56137	45	FALSE	FALSE
rs4887810_A	272.13	Mixed hyperlipidemia	endocrine/metabolic	0.797767	0.642331	1.00908	0.0194675	0.326437	48743	9490	39253	274	FALSE	FALSE
rs4433533_G	624.9	stress incontinence, female	genitourinary	0.329941	0.642335	0.972222	0.0606564	0.213697	31561	854	30707	10	FALSE	FALSE
rs12302189_A	792	Abnormal Papanicolaou smear of cervix and cervical HPV	genitourinary	0.785017	0.642336	0.960977	0.0857052	0.0565043	28750	1380	27370	55	FALSE	FALSE
rs6026591_A	703.1	Ingrowing nail	dermatologic	0.467929	0.64234	1.02976	0.0631535	0.380095	58396	539	57857	150	FALSE	FALSE
rs7632381_C	495.11	Chronic obstructive asthma with exacerbation	respiratory	0.126132	0.642346	1.09307	0.191625	0.436097	48073	55	48018	7	FALSE	FALSE
rs7693_T	743.12	Senile osteoporosis	musculoskeletal	0.325765	0.642346	1.02488	0.0529117	0.363758	52693	846	51847	55	FALSE	FALSE
rs1125253_T	344	Other paralytic syndromes	neurological	0.685463	0.642347	1.03039	0.0644528	0.274996	47437	603	46834	323	FALSE	FALSE
rs1125251_T	344	Other paralytic syndromes	neurological	0.685463	0.642347	1.03039	0.0644528	0.274996	47437	603	46834	323	FALSE	FALSE
rs2380950_G	836	Traumatic arthropathy	injuries & poisonings	0.20608	0.642354	0.907086	0.209982	0.0955764	58618	145	58473	32	FALSE	FALSE
rs6438788_G	450	Noninfectious disorders of lymphatic channels	circulatory system	0.277165	0.642357	0.979262	0.0451243	0.462823	62632	1012	61620	76	FALSE	FALSE
rs777355_A	723	Other disorders of cervical region	musculoskeletal	0.358711	0.642358	1.02631	0.0559106	0.481955	49681	656	49025	269	FALSE	FALSE
rs3087948_T	269	Proteinuria	endocrine/metabolic	0.851588	0.642363	1.02231	0.0475053	0.188109	60457	1489	58968	73	FALSE	FALSE
rs2523506_T	530.1	Esophagitis, GERD and related diseases	digestive	0.796449	0.642365	1.00893	0.0191349	0.161441	51765	14554	37211	22	FALSE	FALSE
rs1519480_C	755.4	Congenital anomalies of upper limb, including shoulder girdle	congenital anomalies	0.415007	0.642386	1.10012	0.205476	0.327024	60997	53	60944	5	FALSE	FALSE
rs10116772_A	710.12	Chronic osteomyelitis	musculoskeletal	0.638365	0.642387	1.02908	0.0617265	0.410622	52384	546	51838	40	FALSE	FALSE
rs4887810_A	365	Glaucoma	sense organs	0.45174	0.642387	1.01731	0.0369656	0.326461	58419	1770	56649	323	FALSE	FALSE
rs4701619_C	70.1	Viral hepatitis A	infectious diseases	0.860881	0.64239	1.17218	0.342116	0.186525	49551	27	49524	66	FALSE	FALSE
rs1364809_C	711.1	Pyogenic arthritis	musculoskeletal	0.322452	0.64239	1.12212	0.248119	0.0252769	52182	315	51867	8	FALSE	FALSE
rs6688365_C	724.2	Disorders of coccyx	musculoskeletal	0.463784	0.642393	0.962109	0.0831853	0.436841	49312	298	49014	283	FALSE	FALSE
rs2908289_A	362.4	Retinal vascular changes and abnomalities	sense organs	0.6748	0.642394	0.952772	0.104187	0.179466	56802	325	56477	18	FALSE	FALSE
rs7946714_C	522	Diseases of pulp and periapical tissues	digestive	0.611699	0.642395	1.06157	0.128668	0.215832	57744	173	57571	54	FALSE	FALSE
rs11042984_C	530.11	GERD	digestive	0.753774	0.6424	0.993209	0.0146748	0.413623	50708	13634	37074	223	FALSE	FALSE
rs12453443_G	427.8	Sinoatrial node dysfunction (Bradycardia)	circulatory system	0.268886	0.642401	0.981908	0.0393196	0.403111	38642	1580	37062	470	FALSE	FALSE
rs6128461_T	689	Disorder of skin and subcutaneous tissue NOS	dermatologic	0.0956109	0.642404	0.982576	0.0378546	0.380007	60012	1534	58478	57	FALSE	FALSE
rs10039427_A	704.12	Telogen effluvium	dermatologic	0.830688	0.642408	1.09672	0.198832	0.185743	57854	79	57775	238	FALSE	FALSE
rs2380949_G	870.4	Open wound of nose and sinus	injuries & poisonings	0.0934321	0.642411	1.20495	0.401522	0.095491	55644	31	55613	60	FALSE	FALSE
rs10133035_T	379.51	Pigmentary iris degeneration	sense organs	0.599009	0.642423	1.15083	0.302562	0.35259	53833	23	53810	388	FALSE	FALSE
rs6885132_G	187	Cancer of other male genital organs	neoplasms	0.295677	0.642425	1.08696	0.179578	0.10009	25607	163	25444	36	FALSE	FALSE
rs7946714_C	426.21	First degree AV block	circulatory system	0.822514	0.642427	0.948467	0.11395	0.215292	37686	236	37450	41	FALSE	FALSE
rs2380949_G	731	Osteitis deformans and osteopathies associated with other disorders classified elsewhere	musculoskeletal	0.163775	0.642432	0.945342	0.121061	0.0953356	50060	427	49633	59	FALSE	FALSE
rs730497_A	535.9	Gastritis and duodenitis, NOS	digestive	0.344483	0.642433	0.956718	0.0952971	0.178923	53970	391	53579	43	FALSE	FALSE
rs1510148_T	796	Elevated prostate specific antigen [PSA]	genitourinary	0.0326927	0.642437	1.02348	0.0499905	0.261327	21762	1206	20556	108	FALSE	FALSE
rs1971152_C	714.1	Rheumatoid arthritis	musculoskeletal	0.820812	0.642437	0.98345	0.0359439	0.410619	54553	1690	52863	418	FALSE	FALSE
rs3775094_A	870.1	Open wound or laceration of eye or eyelid	injuries & poisonings	0.998207	0.642448	1.08799	0.181647	0.462982	55433	60	55373	310	FALSE	FALSE
rs11085259_T	286.9	Abnormal coagulation profile	hematopoietic	0.325703	0.642452	1.03175	0.0673308	0.179946	48320	751	47569	139	FALSE	FALSE
rs56149656_G	117.3	Blastomycotic infection	infectious diseases	0.582327	0.642453	1.22556	0.438095	0.106837	53521	24	53497	75	FALSE	FALSE
rs56149656_G	612.1	Galactorrhea	genitourinary	0.344585	0.642454	0.868767	0.303014	0.105975	55565	65	55500	77	FALSE	FALSE
rs1848068_T	704.2	Hirsutism	dermatologic	0.0345982	0.642456	0.94652	0.118386	0.334687	58129	166	57963	38	FALSE	FALSE
rs1250109_C	760	Back pain	symptoms	0.508376	0.642458	0.990598	0.0203472	0.171942	56769	11279	45490	19	FALSE	FALSE
rs2403205_T	427.12	Paroxysmal ventricular tachycardia	circulatory system	0.94873	0.64246	1.01767	0.0377348	0.371285	39063	1666	37397	99	FALSE	FALSE
rs2908297_T	556.11	Angiodysplasia of intestine (without mention of hemorrhage)	digestive	0.325679	0.642465	1.1096	0.224005	0.15513	40811	72	40739	13	FALSE	FALSE
rs1250590_A	286.3	Coagulation defects complicating pregnancy or postpartum	hematopoietic	0.641026	0.642471	1.07566	0.157099	0.473771	27431	83	27348	475	FALSE	FALSE
rs10771372_T	295.2	Paranoid disorders	mental disorders	0.134335	0.642492	1.05722	0.11987	0.190964	36143	219	35924	309	FALSE	FALSE
rs10116772_A	618.2	Uterine/Uterovaginal prolapse	genitourinary	0.609987	0.642494	0.962019	0.083411	0.408447	34248	303	33945	29	FALSE	FALSE
rs2908297_T	289.4	Lymphadenitis	hematopoietic	0.299965	0.642494	1.01764	0.0376696	0.155539	48451	2841	45610	12	FALSE	FALSE
rs7531911_G	695.21	Dermatitis herpetiformis	dermatologic	0.10106	0.642496	0.864639	0.313311	0.295449	52823	26	52797	34	FALSE	FALSE
rs8070737_T	277.4	Disorders of bilirubin excretion	endocrine/metabolic	0.0874443	0.642519	1.05072	0.10658	0.181867	59439	288	59151	23	FALSE	FALSE
rs34351_C	643	Excessive vomiting in pregnancy	pregnancy complications	0.811272	0.642519	0.940263	0.132698	0.329866	35231	134	35097	50	FALSE	FALSE
rs11890449_T	740	Osteoarthrosis	musculoskeletal	0.894027	0.642519	0.982502	0.0380294	0.0511897	58039	10448	47591	47	FALSE	FALSE
rs34351_C	694.1	Vitiligo	dermatologic	0.218097	0.642523	1.08847	0.182628	0.329904	52823	66	52757	75	FALSE	FALSE
rs8003022_G	967	Adverse effects of sedatives or other central nervous system depressants and anesthetics	injuries & poisonings	0.98767	0.642527	0.948388	0.114164	0.394094	46527	162	46365	36	FALSE	FALSE
rs3087948_T	41.1	Staphylococcus infections	infectious diseases	0.830697	0.642531	0.982271	0.0385393	0.188153	53717	2367	51350	66	FALSE	FALSE
rs4558932_C	523.32	Chronic periodontitis	digestive	0.374776	0.642536	0.87883	0.278277	0.211781	57111	42	57069	571	FALSE	FALSE
rs10771372_T	599.6	Oliguria and anuria	genitourinary	0.126301	0.642536	0.942631	0.127286	0.191297	44810	209	44601	361	FALSE	FALSE
rs12746673_C	504	Other alveolar and parietoalveolar pneumonopathy	respiratory	0.3384	0.642538	1.03612	0.0764563	0.209057	42993	516	42477	711	FALSE	FALSE
rs28578604_T	228.1	Hemangioma of skin and subcutaneous tissue	neoplasms	0.7186	0.642539	0.971663	0.061933	0.220303	61302	783	60519	77	FALSE	FALSE
rs1848068_T	145.3	Cancer of major salivary glands	neoplasms	0.0822858	0.642543	1.06233	0.130263	0.336155	61360	130	61230	38	FALSE	FALSE
rs13282002_C	41.12	Methicillin resistant Staphylococcus aureus	infectious diseases	0.48667	0.642545	1.02829	0.060097	0.158747	52105	1030	51075	362	FALSE	FALSE
rs16969990_T	202.21	Nodular lymphoma	neoplasms	0.927403	0.642546	1.12944	0.262243	0.0695075	60123	104	60019	41	FALSE	FALSE
rs2285676_G	259.4	Precocious sexual development and puberty NEC	endocrine/metabolic	0.159477	0.642546	1.06542	0.136535	0.377416	53657	118	53539	22	FALSE	FALSE
rs8074454_C	204.11	Lymphoid leukemia, acute	neoplasms	0.441128	0.642548	0.947651	0.115847	0.330709	60216	173	60043	19	FALSE	FALSE
rs9901746_A	586	Other disorders of the kidney and ureters	genitourinary	0.686267	0.642552	1.00996	0.0213573	0.405597	50777	5271	45506	561	FALSE	FALSE
rs1510148_T	562.2	Diverticulitis	digestive	0.820915	0.642552	1.02673	0.0568292	0.262218	41393	810	40583	182	FALSE	FALSE
rs2523504_T	681.3	Cellulitis and abscess of arm/hand	dermatologic	0.963498	0.642555	0.971021	0.0633599	0.260658	52379	660	51719	1	FALSE	FALSE
rs34506303_G	270.2	Disorders of amino-acid metabolism	endocrine/metabolic	0.625025	0.64256	1.09738	0.200219	0.158095	58155	90	58065	1029	FALSE	FALSE
rs10814915_T	446.8	Thrombotic microangiopathy	circulatory system	0.676685	0.642562	0.889508	0.252277	0.425563	51023	33	50990	88	FALSE	FALSE
rs11989843_G	817	Concussion	injuries & poisonings	0.626872	0.642564	1.07503	0.155884	0.195516	60522	126	60396	478	FALSE	FALSE
rs4984980_A	803.3	Fracture of clavicle or scapula	injuries & poisonings	0.801732	0.642564	1.0435	0.0917457	0.189052	50687	383	50304	556	FALSE	FALSE
rs2285676_G	716.9	Arthropathy NOS	musculoskeletal	0.619238	0.642565	0.983512	0.0358222	0.376359	53615	1760	51855	22	FALSE	FALSE
rs10734253_G	795.82	Elevated cancer antigen 125 [CA 125]	symptoms	0.353609	0.642566	0.929156	0.15832	0.438432	61777	82	61695	124	FALSE	FALSE
rs6899342_G	513.4	Hyperventilation	respiratory	0.86017	0.642566	1.02744	0.0583234	0.248803	58882	803	58079	88	FALSE	FALSE
rs4812816_A	556.1	Ulceration of intestine	digestive	0.374805	0.642569	1.04672	0.0983808	0.216997	41026	304	40722	33	FALSE	FALSE
rs2285676_G	250.14	Type 1 diabetes with neurological manifestations	endocrine/metabolic	0.110759	0.642583	0.969607	0.0665058	0.379537	44437	494	43943	19	FALSE	FALSE
rs6817471_C	705.1	Dyshidrosis	dermatologic	0.438137	0.642586	0.9388	0.136081	0.335857	56265	126	56139	41	FALSE	FALSE
rs11002898_A	245.1	Thyroiditis, acute and subacute	endocrine/metabolic	0.485969	0.642589	0.902974	0.219921	0.252259	49239	58	49181	131	FALSE	FALSE
rs4887810_A	504	Other alveolar and parietoalveolar pneumonopathy	respiratory	0.275814	0.642593	0.96903	0.0677893	0.329142	43428	520	42908	249	FALSE	FALSE
rs12493_T	389.1	Sensorineural hearing loss	sense organs	0.926919	0.642606	1.01665	0.0355838	0.186067	57482	2810	54672	75	FALSE	FALSE
rs55754152_A	714	Rheumatoid arthritis and other inflammatory polyarthropathies	musculoskeletal	0.936959	0.642608	0.969308	0.0671759	0.0514845	55677	2454	53223	35	FALSE	FALSE
rs1848068_T	285.22	Anemia in neoplastic disease	hematopoietic	0.163948	0.642609	0.984481	0.0337055	0.334862	42098	2135	39963	30	FALSE	FALSE
rs76177300_A	523.32	Chronic periodontitis	digestive	0.931283	0.642617	0.761759	0.586423	0.0459244	56887	42	56845	815	FALSE	FALSE
rs6688365_C	696	Psoriasis and related disorders	dermatologic	0.790143	0.642618	1.02084	0.0444434	0.438416	51247	1048	50199	276	FALSE	FALSE
rs1016565_A	196	Radiotherapy	neoplasms	0.928393	0.642618	1.01591	0.0340148	0.310181	47087	2123	44964	109	FALSE	FALSE
rs2564929_T	965.1	Opiates and related narcotics causing adverse effects in therapeutic use	injuries & poisonings	0.437652	0.642621	0.980536	0.0423595	0.328306	47707	1319	46388	13	FALSE	FALSE
rs4984980_A	375.1	Dry eyes	sense organs	0.491946	0.642622	0.982505	0.0380356	0.188843	56110	2492	53618	617	FALSE	FALSE
rs6031558_C	281.9	Deficiency anemias	hematopoietic	0.781997	0.642632	0.961444	0.084736	0.327361	40298	324	39974	18	FALSE	FALSE
rs6483215_A	348.9	Other conditions of brain, NOS	neurological	0.752706	0.642639	1.01981	0.0422762	0.235457	48684	1592	47092	60	FALSE	FALSE
rs11708903_G	709.2	Sicca syndrome	dermatologic	0.293582	0.64264	0.96842	0.0691567	0.455459	52244	430	51814	71	FALSE	FALSE
rs777355_A	300.12	Agorophobia, social phobia, and panic disorder	mental disorders	0.894955	0.642644	0.975974	0.0524125	0.480024	36769	747	36022	207	FALSE	FALSE
rs7632381_C	627.5	Premature menopause and other ovarian failure	genitourinary	0.746864	0.642658	0.943299	0.125807	0.438357	23993	129	23864	5	FALSE	FALSE
rs13136239_A	558	Noninfectious gastroenteritis	digestive	0.246989	0.642659	1.01454	0.0311089	0.331177	42811	2494	40317	482	FALSE	FALSE
rs6899342_G	209	Neuroendocrine tumors	neoplasms	0.935389	0.642661	0.941751	0.129346	0.248228	63208	168	63040	101	FALSE	FALSE
rs1799884_T	368.9	Subjective visual disturbances	sense organs	0.301352	0.642661	0.961367	0.0849146	0.178553	58288	489	57799	2	FALSE	FALSE
rs76369685_A	362.27	Drusen (degenerative) of retina	sense organs	0.119915	0.642664	1.10314	0.211572	0.0582428	56316	180	56136	372	FALSE	FALSE
rs6128461_T	281	Other deficiency anemia	hematopoietic	0.770827	0.642668	1.02014	0.0429863	0.379688	41172	1220	39952	43	FALSE	FALSE
rs12631733_T	802	Fracture of pelvis	injuries & poisonings	0.858706	0.642682	1.04248	0.0896792	0.159681	51155	456	50699	138	FALSE	FALSE
rs2894536_C	289.4	Lymphadenitis	hematopoietic	0.52605	0.642683	0.982564	0.0379127	0.158726	48146	2828	45318	333	FALSE	FALSE
rs12531914_A	696.42	Psoriatic arthropathy	dermatologic	0.811649	0.642693	1.03856	0.0815619	0.268656	50734	378	50356	105	FALSE	FALSE
rs234866_A	270.2	Disorders of amino-acid metabolism	endocrine/metabolic	0.628012	0.642703	1.07666	0.159221	0.307174	58991	92	58899	145	FALSE	FALSE
rs6026591_A	859	Complication due to other implant and internal device	injuries & poisonings	0.242323	0.642709	1.02374	0.0505654	0.379603	54532	840	53692	139	FALSE	FALSE
rs6485473_G	573	Other disorders of liver	digestive	0.334963	0.642709	0.982975	0.0370144	0.316629	48391	1771	46620	58	FALSE	FALSE
rs2239525_G	256	Ovarian dysfunction	endocrine/metabolic	0.891919	0.642713	0.969258	0.0673077	0.260975	30639	613	30026	0	FALSE	FALSE
rs2239526_G	256	Ovarian dysfunction	endocrine/metabolic	0.891919	0.642713	0.969258	0.0673077	0.260975	30639	613	30026	0	FALSE	FALSE
rs1411435_G	496.1	Emphysema	respiratory	0.766629	0.642733	0.969146	0.0675599	0.0949647	49371	1398	47973	59	FALSE	FALSE
rs72650616_A	962.2	Insulins and antidiabetic agents causing adverse effects in therapeutic use	injuries & poisonings	0.20177	0.642744	1.16945	0.337448	0.106379	46372	42	46330	77	FALSE	FALSE
rs10766395_C	198.1	Secondary malignancy of lymph nodes	neoplasms	0.527453	0.642748	0.987737	0.0265994	0.38159	47990	3326	44664	444	FALSE	FALSE
rs3775094_A	189	Cancer of urinary organs (incl. kidney and bladder)	neoplasms	0.992473	0.642752	1.01664	0.035575	0.46252	62447	1659	60788	355	FALSE	FALSE
rs7632381_C	157	Pancreatic cancer	neoplasms	0.286475	0.642762	1.02634	0.0560463	0.435442	55655	660	54995	9	FALSE	FALSE
rs6031558_C	427.8	Sinoatrial node dysfunction (Bradycardia)	circulatory system	0.976286	0.642766	1.01884	0.0402354	0.326278	39074	1600	37474	16	FALSE	FALSE
rs1250542_A	564.1	Irritable Bowel Syndrome	digestive	0.919393	0.642771	1.01603	0.0342786	0.373684	42564	1920	40644	119	FALSE	FALSE
rs112412537_A	575.6	Cholesterolosis of gallbladder	digestive	0.57821	0.642771	1.26894	0.513521	0.0395189	56201	40	56161	745	FALSE	FALSE
rs11650000_A	289.4	Lymphadenitis	hematopoietic	0.281543	0.642774	1.01288	0.0275986	0.453681	48306	2836	45470	162	FALSE	FALSE
rs3775094_A	90	Sexually transmitted infections (not HIV or hepatitis)	infectious diseases	0.996695	0.64278	1.04401	0.0928638	0.462765	62764	232	62532	356	FALSE	FALSE
rs5210_A	504	Other alveolar and parietoalveolar pneumonopathy	respiratory	0.161946	0.642781	0.970433	0.064709	0.376289	43646	524	43122	23	FALSE	FALSE
rs10860209_A	818.1	Subdural hemorrhage (injury)	injuries & poisonings	0.0828559	0.642787	1.06929	0.144437	0.152281	60687	181	60506	359	FALSE	FALSE
rs6790843_A	170.1	Bone cancer	neoplasms	0.277339	0.642799	1.03382	0.0717073	0.373578	62133	419	61714	63	FALSE	FALSE
rs9901746_A	78	Viral warts & HPV	infectious diseases	0.394153	0.642802	0.981922	0.0393349	0.406807	50492	1389	49103	528	FALSE	FALSE
rs72727388_C	251.1	Hypoglycemia	endocrine/metabolic	0.82048	0.642803	1.02981	0.0633361	0.273173	39464	637	38827	491	FALSE	FALSE
rs72979712_T	656.9	Neonatal bradycardia or tachycardia	pregnancy complications	0.615208	0.642811	0.847834	0.35593	0.0523614	61744	85	61659	65	FALSE	FALSE
rs34506303_G	610	Benign mammary dysplasias	genitourinary	0.371604	0.642812	1.02537	0.0540114	0.156979	29093	1365	27728	513	FALSE	FALSE
rs6688365_C	155	Cancer of liver and intrahepatic bile duct	neoplasms	0.198478	0.642817	1.02746	0.0584073	0.438397	55322	607	54715	311	FALSE	FALSE
rs11708903_G	530.13	Barrett's esophagus	digestive	0.403854	0.642818	0.968041	0.0700377	0.454666	37599	424	37175	58	FALSE	FALSE
rs2894536_C	960	Poisoning by antibiotics	injuries & poisonings	0.238526	0.64282	1.01818	0.0388474	0.160237	48684	2600	46084	357	FALSE	FALSE
rs56149656_G	371.21	Allergic conjunctivitis	sense organs	0.102067	0.642822	0.965249	0.0762665	0.106292	55042	978	54064	78	FALSE	FALSE
rs4433533_G	348.7	Coma	neurological	0.465685	0.642824	1.05446	0.114349	0.214375	47354	219	47135	12	FALSE	FALSE
rs1411435_G	279.2	Autoimmune disease NEC	endocrine/metabolic	0.221161	0.642828	1.16903	0.336772	0.0957963	56093	45	56048	62	FALSE	FALSE
rs2380950_G	333.8	Other degenerative diseases of the basal ganglia	neurological	0.183512	0.642838	1.11347	0.23177	0.0952774	47220	100	47120	26	FALSE	FALSE
rs72727388_C	250.12	Type 1 diabetes with renal manifestations	endocrine/metabolic	0.722865	0.642838	1.04212	0.0889735	0.273245	43772	318	43454	536	FALSE	FALSE
rs12493_T	771.2	Cramp of limb	symptoms	0.941506	0.642838	1.06769	0.141243	0.186003	54510	161	54349	70	FALSE	FALSE
rs2380949_G	425.8	Other cardiomyopathy	circulatory system	0.404775	0.642842	0.896902	0.234638	0.0953654	56855	116	56739	65	FALSE	FALSE
rs79896666_C	246.7	Abnormal results of function study of thyroid	endocrine/metabolic	0.32011	0.642847	0.924377	0.169573	0.0570131	49550	353	49197	118	FALSE	FALSE
rs78551082_T	246.7	Abnormal results of function study of thyroid	endocrine/metabolic	0.32011	0.642847	0.924377	0.169573	0.0570131	49550	353	49197	118	FALSE	FALSE
rs74628648_T	246.7	Abnormal results of function study of thyroid	endocrine/metabolic	0.32011	0.642847	0.924377	0.169573	0.0570131	49550	353	49197	118	FALSE	FALSE
rs1250542_A	290.3	Other persistent mental disorders due to conditions classified elsewhere	mental disorders	0.948021	0.64285	0.972793	0.0594852	0.37262	50008	627	49381	151	FALSE	FALSE
rs1411435_G	368.9	Subjective visual disturbances	sense organs	0.0214236	0.642851	1.05093	0.10713	0.096172	58229	489	57740	66	FALSE	FALSE
rs12631733_T	288.2	Elevated white blood cell count	hematopoietic	0.486954	0.642852	1.01483	0.0317457	0.160406	49568	4063	45505	134	FALSE	FALSE
rs142848532_T	360.2	Progressive myopia	sense organs	0.547615	0.642856	1.15472	0.310236	0.0471769	56161	101	56060	925	FALSE	FALSE
rs3733227_C	509.3	Pulmonary insufficiency or respiratory failure following trauma and surgery	respiratory	0.188583	0.642865	1.01761	0.0376371	0.335104	44795	1653	43142	2	FALSE	FALSE
rs5210_A	375.2	Epiphora	sense organs	0.460547	0.642867	1.06574	0.137304	0.376615	54269	111	54158	24	FALSE	FALSE
rs6749367_T	656.22	Interstitial emphysema and related conditions of newborn	pregnancy complications	0.474586	0.642873	0.895332	0.238439	0.253077	61349	55	61294	446	FALSE	FALSE
rs757209_A	571	Chronic liver disease and cirrhosis	digestive	0.0231214	0.642878	1.01101	0.0236179	0.407387	50387	4130	46257	496	FALSE	FALSE
rs10133035_T	370.1	Corneal ulcer	sense organs	0.780055	0.642879	1.05667	0.118882	0.351796	53919	153	53766	391	FALSE	FALSE
rs4433533_G	145	Cancer of mouth	neoplasms	0.490933	0.642887	0.970946	0.0635888	0.214424	62015	761	61254	16	FALSE	FALSE
rs11263762_A	204.1	Lymphoid leukemia	neoplasms	0.800449	0.642888	0.964412	0.0781528	0.410121	60320	343	59977	93	FALSE	FALSE
rs2908296_T	704.8	Other specified diseases of hair and hair follicles	dermatologic	0.458163	0.642889	0.95489	0.0995537	0.153806	58343	404	57939	62	FALSE	FALSE
rs4433533_G	198.4	Secondary malignant neoplasm of liver	neoplasms	0.775131	0.642897	1.01917	0.0409622	0.213998	46900	1846	45054	12	FALSE	FALSE
rs4930046_A	245.21	Chronic lymphocytic thyroiditis	endocrine/metabolic	0.762804	0.642899	1.02509	0.0534378	0.481384	49500	721	48779	548	FALSE	FALSE
rs2908289_A	260.1	Cachexia	endocrine/metabolic	0.684433	0.642902	0.94141	0.130221	0.179616	43554	218	43336	15	FALSE	FALSE
rs2268569_T	443	Peripheral vascular disease	circulatory system	0.151945	0.642903	0.975741	0.0529673	0.0807417	53795	2733	51062	9	FALSE	FALSE
rs10842991_T	749.2	Congenital anomalies of skull and face bones	congenital anomalies	0.572287	0.642903	1.05938	0.124412	0.191592	61717	211	61506	556	FALSE	FALSE
rs16860758_G	575.2	Obstruction of bile duct	digestive	0.384504	0.642911	1.03849	0.0814506	0.184532	56795	501	56294	616	FALSE	FALSE
rs1848068_T	442.4	Arterial dissection	circulatory system	0.0515159	0.64292	0.924929	0.168324	0.335746	51122	82	51040	32	FALSE	FALSE
rs6899342_G	539	Bariatric surgery	digestive	0.925569	0.642927	1.02471	0.0526566	0.248377	63017	1048	61969	99	FALSE	FALSE
rs4660895_T	365.2	Primary angle-closure glaucoma	sense organs	0.0985019	0.642927	1.05113	0.107561	0.295431	57125	204	56921	35	FALSE	FALSE
rs4775238_A	681.2	Cellulitis and abscess of face/neck	dermatologic	0.22707	0.642932	0.968408	0.0692432	0.415975	51943	437	51506	224	FALSE	FALSE
rs1250542_A	510.2	Lung transplant	respiratory	0.998623	0.642939	1.04847	0.102106	0.37302	53221	201	53020	153	FALSE	FALSE
rs6899343_T	455	Hemorrhoids	circulatory system	0.894919	0.642943	0.9828	0.0374257	0.247097	46498	2071	44427	378	FALSE	FALSE
rs867635_T	315.2	Speech and language disorder	mental disorders	0.924247	0.642945	0.949428	0.111945	0.0789182	58567	613	57954	25	FALSE	FALSE
rs10116772_A	687.3	Changes in skin texture	dermatologic	0.752938	0.642946	1.08371	0.173403	0.408998	47686	68	47618	39	FALSE	FALSE
rs10937714_C	209	Neuroendocrine tumors	neoplasms	0.194823	0.642947	0.938837	0.136143	0.21241	62643	167	62476	685	FALSE	FALSE
rs2948567_T	681.7	Cellulitis and abscess of trunk	dermatologic	0.777333	0.64295	0.978322	0.0472759	0.333502	52508	1041	51467	273	FALSE	FALSE
rs9489217_C	743.9	Osteopenia or other disorder of bone and cartilage	musculoskeletal	0.889246	0.642952	1.01293	0.0277062	0.449696	54857	2975	51882	21	FALSE	FALSE
rs72727388_C	259.1	Nonspecific abnormal results of other endocrine function study	endocrine/metabolic	0.519653	0.642953	0.940891	0.131431	0.272195	53087	151	52936	666	FALSE	FALSE
rs8070737_T	732.7	Osteochondritis dissecans	musculoskeletal	0.35232	0.642957	1.10935	0.223865	0.181775	49729	63	49666	19	FALSE	FALSE
rs724016_G	79.1	Varicella infection	infectious diseases	0.0460354	0.642957	0.890168	0.250978	0.436296	49612	33	49579	13	FALSE	FALSE
rs1848068_T	279.7	Other immunological findings	endocrine/metabolic	0.00476582	0.642961	0.978945	0.0459052	0.335237	57173	1101	56072	35	FALSE	FALSE
rs12746673_C	596	Other disorders of bladder	genitourinary	0.120471	0.642962	0.98179	0.0396453	0.208337	57575	2025	55550	950	FALSE	FALSE
rs6817471_C	585.31	Renal dialysis	genitourinary	0.344783	0.642967	1.02215	0.0472669	0.335863	46979	1028	45951	30	FALSE	FALSE
rs4887810_A	809	Fracture of unspecified bones	injuries & poisonings	0.0377137	0.642972	0.986457	0.0294163	0.325227	53392	2824	50568	291	FALSE	FALSE
rs757209_A	994	Sepsis and SIRS	injuries & poisonings	0.456317	0.642974	0.989409	0.022969	0.406757	60718	4299	56419	582	FALSE	FALSE
rs7531911_G	360.2	Progressive myopia	sense organs	0.15802	0.642978	1.07291	0.151821	0.294904	57022	102	56920	36	FALSE	FALSE
rs8121252_T	443.8	Other specified peripheral vascular diseases	circulatory system	0.316397	0.642981	1.06054	0.12681	0.341596	51031	137	50894	188	FALSE	FALSE
rs5210_A	574	Cholelithiasis and cholecystitis	digestive	0.350689	0.642994	0.985981	0.0304594	0.376527	59264	2418	56846	26	FALSE	FALSE
rs11263762_A	585	Renal failure	genitourinary	0.657053	0.642994	1.00768	0.0165076	0.409381	56015	10105	45910	87	FALSE	FALSE
rs4433533_G	911	Blister	injuries & poisonings	0.467162	0.642999	1.11634	0.237437	0.21478	63181	49	63132	16	FALSE	FALSE
rs11989843_G	713.5	Arthropathy associated with neurological disorders	musculoskeletal	0.944848	0.643002	1.07	0.145966	0.194586	51625	147	51478	418	FALSE	FALSE
rs4887810_A	756.3	Congenital anomalies of muscle, tendon, fascia, and connective tissue	congenital anomalies	0.204534	0.643005	1.07548	0.156992	0.326222	60721	90	60631	328	FALSE	FALSE
rs1250590_A	573	Other disorders of liver	digestive	0.61266	0.643005	1.01624	0.0347547	0.475155	47676	1739	45937	812	FALSE	FALSE
rs10814915_T	743.21	Pathologic fracture of vertebrae	musculoskeletal	0.894777	0.643006	0.958305	0.0918858	0.426155	52055	245	51810	98	FALSE	FALSE
rs142848532_T	530.12	Ulcer of esophagus	digestive	0.679432	0.643009	1.13582	0.274765	0.0476223	36758	127	36631	629	FALSE	FALSE
rs1519480_C	430	Intracranial hemorrhage	circulatory system	0.0325681	0.643011	1.02122	0.0453083	0.326847	53571	1133	52438	3	FALSE	FALSE
rs2380950_G	560	Intestinal obstruction without mention of hernia	digestive	0.054009	0.643014	1.02331	0.0497047	0.0952442	43189	2459	40730	26	FALSE	FALSE
rs11650000_A	370.2	Superficial keratitis	sense organs	0.0312451	0.643018	1.07545	0.156935	0.453775	54051	82	53969	177	FALSE	FALSE
rs2971670_T	647.1	Infections of genitourinary tract during pregnancy	pregnancy complications	0.630781	0.643019	0.933751	0.147892	0.177783	34725	167	34558	37	FALSE	FALSE
rs1411435_G	297.1	Suicidal ideation	mental disorders	0.718319	0.643024	0.958106	0.0923395	0.0959886	36895	719	36176	46	FALSE	FALSE
rs8121252_T	401	Hypertension	circulatory system	0.511177	0.643036	1.00704	0.015139	0.341236	58042	26383	31659	206	FALSE	FALSE
rs7946714_C	530.12	Ulcer of esophagus	digestive	0.542413	0.643041	0.931167	0.153883	0.215954	37325	131	37194	41	FALSE	FALSE
rs1364809_C	643.1	Hyperemesis gravidarum	pregnancy complications	0.369361	0.643045	1.31895	0.597348	0.0248977	35184	44	35140	5	FALSE	FALSE
rs3775094_A	856	Vascular complications of surgery and medical procedures	injuries & poisonings	0.951001	0.643048	0.934774	0.145542	0.462685	53624	95	53529	304	FALSE	FALSE
rs2285676_G	593	Hematuria	genitourinary	0.497174	0.643049	1.01272	0.0272689	0.375661	48999	3133	45866	21	FALSE	FALSE
rs11989843_G	418.1	Precordial pain	circulatory system	0.679775	0.643053	0.979557	0.0445695	0.195327	41963	1732	40231	347	FALSE	FALSE
rs10464106_C	962.2	Insulins and antidiabetic agents causing adverse effects in therapeutic use	injuries & poisonings	0.295305	0.643054	1.16923	0.337361	0.106449	46440	42	46398	3	FALSE	FALSE
rs8003022_G	564	Functional digestive disorders	digestive	0.908111	0.643059	0.98851	0.0249373	0.393917	44404	3689	40715	39	FALSE	FALSE
rs10771372_T	742.9	Other derangement of joint	musculoskeletal	0.56648	0.643061	0.968467	0.0691385	0.191166	52138	699	51439	434	FALSE	FALSE
rs1125253_T	519.9	Symptoms involving respiratory system and other chest symptoms	respiratory	0.0790976	0.643062	0.982754	0.037539	0.274451	57708	1869	55839	397	FALSE	FALSE
rs1125251_T	519.9	Symptoms involving respiratory system and other chest symptoms	respiratory	0.0790976	0.643062	0.982754	0.037539	0.274451	57708	1869	55839	397	FALSE	FALSE
rs11650000_A	717	Polymyalgia Rheumatica	musculoskeletal	0.325312	0.643065	1.03629	0.0769259	0.453271	62895	347	62548	212	FALSE	FALSE
rs9901746_A	657	Infections specific to the perinatal period	pregnancy complications	0.416223	0.643065	0.939946	0.133644	0.407017	62452	123	62329	665	FALSE	FALSE
rs3775094_A	911	Blister	injuries & poisonings	0.994771	0.643069	0.910175	0.203099	0.462756	62855	49	62806	355	FALSE	FALSE
rs2894536_C	519	Other diseases of respiratory system, not elsewhere classified	respiratory	0.205793	0.643069	0.982024	0.0391428	0.159651	58437	2594	55843	411	FALSE	FALSE
rs2380949_G	836	Traumatic arthropathy	injuries & poisonings	0.146238	0.643072	0.907288	0.209957	0.0953645	58591	145	58446	63	FALSE	FALSE
rs56149656_G	578.9	Hemorrhage of gastrointestinal tract	digestive	0.000603657	0.643075	0.973409	0.0581587	0.106934	50461	1674	48787	73	FALSE	FALSE
rs6817471_C	71.1	HIV infection, symptomatic	infectious diseases	0.0176797	0.643075	1.0273	0.0581202	0.334787	50232	674	49558	34	FALSE	FALSE
rs7632381_C	573.1	Chronic passive congestion of liver	digestive	0.654035	0.643081	1.09031	0.186584	0.435162	46724	58	46666	10	FALSE	FALSE
rs1016565_A	195.3	Malignant neoplasm of head, face, and neck	neoplasms	0.919149	0.643086	0.978024	0.047953	0.309932	46044	1080	44964	105	FALSE	FALSE
rs2074090_G	695.81	Erythema nodosum	dermatologic	0.195546	0.643087	1.09178	0.189503	0.353721	52622	60	52562	286	FALSE	FALSE
rs117252445_A	752.2	Other specified congenital anomalies of nervous system	congenital anomalies	0.552651	0.643088	0.925845	0.166274	0.0561108	61931	382	61549	111	FALSE	FALSE
rs62405452_A	585	Renal failure	genitourinary	0.234197	0.643092	0.987904	0.0262628	0.107555	56083	10112	45971	12	FALSE	FALSE
rs62405453_A	585	Renal failure	genitourinary	0.234197	0.643092	0.987904	0.0262628	0.107555	56083	10112	45971	12	FALSE	FALSE
rs62405454_C	585	Renal failure	genitourinary	0.234197	0.643092	0.987904	0.0262628	0.107555	56083	10112	45971	12	FALSE	FALSE
rs7693_T	790	Nonspecific findings on examination of blood	symptoms	0.391241	0.643094	0.964716	0.0775214	0.36467	54116	368	53748	56	FALSE	FALSE
rs2523506_T	681.5	Cellulitis and abscess of leg, except foot	dermatologic	0.335124	0.643096	1.02293	0.0489291	0.16057	53310	1612	51698	22	FALSE	FALSE
rs8121252_T	214.1	Lipoma of skin and subcutaneous tissue	neoplasms	0.280877	0.643097	0.962802	0.0818083	0.341573	61454	339	61115	220	FALSE	FALSE
rs1799884_T	555.21	Ulcerative colitis (chronic)	digestive	0.278294	0.643098	0.95932	0.0896267	0.179933	41193	443	40750	1	FALSE	FALSE
rs6026592_A	377.1	Optic atrophy	sense organs	0.563946	0.643103	1.05294	0.111321	0.380699	54224	171	54053	136	FALSE	FALSE
rs10181515_T	738.4	Acquired spondylolisthesis	musculoskeletal	0.0697778	0.643104	1.02641	0.0562605	0.22621	55254	919	54335	20	FALSE	FALSE
rs2948567_T	427.7	Tachycardia NOS	circulatory system	0.820537	0.643104	1.01034	0.0221959	0.332053	42686	5383	37303	236	FALSE	FALSE
rs34506303_G	259.4	Precocious sexual development and puberty NEC	endocrine/metabolic	0.303181	0.643112	0.916379	0.188464	0.158219	52813	117	52696	920	FALSE	FALSE
rs6817471_C	530.1	Esophagitis, GERD and related diseases	digestive	0.37141	0.643118	1.0069	0.0148491	0.336563	51754	14546	37208	35	FALSE	FALSE
rs2908296_T	727.8	Plica syndrome	musculoskeletal	0.305673	0.643121	0.894247	0.241233	0.154563	46929	72	46857	52	FALSE	FALSE
rs4660895_T	300.8	Acute reaction to stress	mental disorders	0.542799	0.643127	0.942599	0.127586	0.295446	36345	153	36192	24	FALSE	FALSE
rs724016_G	613.8	Other specified disorders of breast	genitourinary	0.155686	0.643134	0.971307	0.0628338	0.435592	59946	529	59417	15	FALSE	FALSE
rs1411435_G	743.2	Pathologic fracture	musculoskeletal	0.0847001	0.643139	1.03834	0.0811944	0.0956192	52730	885	51845	62	FALSE	FALSE
rs11989843_G	615	Endometriosis	genitourinary	0.642007	0.643148	0.958018	0.092571	0.194327	31236	388	30848	255	FALSE	FALSE
rs2941257_T	696	Psoriasis and related disorders	dermatologic	0.915465	0.643148	0.976964	0.0503023	0.261784	51298	1049	50249	220	FALSE	FALSE
rs730497_A	276.5	Hypovolemia	endocrine/metabolic	0.407033	0.643149	0.988302	0.025398	0.179102	46669	6195	40474	35	FALSE	FALSE
rs76177300_A	592.12	Chronic cystitis	genitourinary	0.970551	0.643158	0.82473	0.415938	0.0457172	45344	79	45265	651	FALSE	FALSE
rs6899343_T	994.21	Septic shock	injuries & poisonings	0.856222	0.643159	1.02088	0.0446044	0.247201	57888	1396	56492	472	FALSE	FALSE
rs1799884_T	750.2	Lower gastrointestinal congenital anomalies	congenital anomalies	0.708794	0.643159	1.04815	0.101508	0.178634	59580	327	59253	2	FALSE	FALSE
rs10814915_T	710.1	Osteomyelitis	musculoskeletal	0.826134	0.643159	1.01999	0.0427269	0.426923	52937	1146	51791	91	FALSE	FALSE
rs116761056_T	362.29	Macular degeneration (senile) of retina NOS	sense organs	0.408554	0.643167	0.879864	0.276266	0.0189465	56765	418	56347	154	FALSE	FALSE
rs62432360_C	440.9	Atherosclerosis of aorta	circulatory system	0.618008	0.643171	0.966537	0.0734675	0.178179	51061	666	50395	704	FALSE	FALSE
rs11002898_A	446.9	Arteritis NOS	circulatory system	0.448074	0.643172	1.05104	0.107451	0.251793	51173	227	50946	127	FALSE	FALSE
rs4701619_C	293.1	Swelling, mass, or lump in head and neck [Space-occupying lesion, intracranial NOS]	mental disorders	0.853958	0.643178	0.97867	0.0465409	0.185919	60174	1601	58573	82	FALSE	FALSE
rs11002898_A	353.1	Nerve plexus lesions	neurological	0.75062	0.643182	0.935073	0.14491	0.250781	54115	132	53983	137	FALSE	FALSE
rs11708903_G	303.4	Somatoform disorder	mental disorders	0.442744	0.643191	0.96326	0.0808054	0.454668	36475	312	36163	55	FALSE	FALSE
rs142848532_T	428.4	Heart failure with preserved EF [Diastolic heart failure]	circulatory system	0.45408	0.643191	1.03313	0.0703583	0.0471372	51244	2397	48847	840	FALSE	FALSE
rs55754152_A	454.11	Varicose veins of lower extremity, symptomtic	circulatory system	0.928158	0.643195	1.07097	0.148016	0.0515876	45195	443	44752	27	FALSE	FALSE
rs2523504_T	857	Mechanical complication of unspecified genitourinary device, implant, and graft	injuries & poisonings	0.963123	0.643203	1.06534	0.136642	0.261325	53952	134	53818	1	FALSE	FALSE
rs10814915_T	539	Bariatric surgery	digestive	0.887092	0.643204	0.978936	0.0459576	0.425709	63002	1050	61952	117	FALSE	FALSE
rs2523504_T	622.1	Polyp of corpus uteri	genitourinary	0.679199	0.643213	1.04938	0.104052	0.259996	34212	238	33974	0	FALSE	FALSE
rs1250590_A	614.32	Chronic inflammatory pelvic disease	genitourinary	0.587821	0.643215	0.933796	0.147875	0.474499	30665	93	30572	545	FALSE	FALSE
rs1519480_C	614.32	Chronic inflammatory pelvic disease	genitourinary	0.635836	0.643215	1.07389	0.15389	0.326882	31181	94	31087	4	FALSE	FALSE
rs3087948_T	362.3	Other nondiabetic retinopathy	sense organs	0.964915	0.643216	1.04622	0.0975467	0.187859	56774	343	56431	64	FALSE	FALSE
rs2268569_T	610.2	Fibroadenosis of breast	genitourinary	0.474326	0.643219	1.18739	0.370806	0.0816009	28235	42	28193	5	FALSE	FALSE
rs12453443_G	476	Allergic rhinitis	respiratory	0.537203	0.643229	0.991505	0.0184182	0.404296	48979	7260	41719	586	FALSE	FALSE
rs5210_A	571.51	Cirrhosis of liver without mention of alcohol	digestive	0.389274	0.643239	1.01523	0.0326328	0.377604	48768	2113	46655	21	FALSE	FALSE
rs117252445_A	713	Arthropathy associated with other disorders classified elsewhere	musculoskeletal	0.311011	0.643241	0.903279	0.219624	0.0554306	52002	217	51785	95	FALSE	FALSE
rs11002898_A	433.1	Occlusion and stenosis of precerebral arteries	circulatory system	0.129309	0.643245	0.983205	0.0365699	0.250458	54538	2220	52318	133	FALSE	FALSE
rs2268570_G	870.2	Open wound of ear	injuries & poisonings	0.992935	0.643246	1.14289	0.288369	0.42074	55425	24	55401	278	FALSE	FALSE
rs11650000_A	743.13	Other specified osteoporosis	musculoskeletal	0.329645	0.643255	0.981621	0.0400511	0.45467	53077	1334	51743	167	FALSE	FALSE
rs6485473_G	519.8	Other diseases of respiratory system, NEC	respiratory	0.378828	0.643256	1.03526	0.0748177	0.316032	56556	412	56144	68	FALSE	FALSE
rs10039427_A	286.81	Primary hypercoagulable state	hematopoietic	0.97028	0.643258	0.962335	0.0828949	0.185199	48016	507	47509	206	FALSE	FALSE
rs3087948_T	452.8	Postphlebitic syndrome	circulatory system	0.978937	0.643259	0.879755	0.276612	0.187525	44770	47	44723	54	FALSE	FALSE
rs10937714_C	382	Otalgia	sense organs	0.0896372	0.643262	0.97416	0.0565262	0.212462	54798	978	53820	597	FALSE	FALSE
rs144155527_T	743.4	Stress fracture	musculoskeletal	0.545338	0.643263	0.792318	0.502638	0.0175868	51914	141	51773	132	FALSE	FALSE
rs12531914_A	512.2	Painful respiration	respiratory	0.974514	0.643265	0.974513	0.0557455	0.26826	31887	845	31042	64	FALSE	FALSE
rs1250542_A	368.9	Subjective visual disturbances	sense organs	0.986805	0.643272	0.969555	0.06676	0.374447	58127	488	57639	169	FALSE	FALSE
rs6749367_T	227.3	Benign neoplasm of pituitary gland and craniopharyngeal duct (pouch)	neoplasms	0.479516	0.643273	1.04901	0.103304	0.252893	61012	243	60769	448	FALSE	FALSE
rs76369685_A	512.1	Wheezing	respiratory	0.821396	0.643274	0.957436	0.0939191	0.0590783	31983	1096	30887	230	FALSE	FALSE
rs7693_T	185	Cancer of prostate	neoplasms	0.0258425	0.643275	1.01885	0.0403165	0.365536	22296	1659	20637	23	FALSE	FALSE
rs9901746_A	696.42	Psoriatic arthropathy	dermatologic	0.344933	0.643276	1.0352	0.0746903	0.40731	50318	373	49945	542	FALSE	FALSE
rs34351_C	803	Fracture of upper limb	injuries & poisonings	0.878631	0.64328	0.985535	0.0314623	0.330356	53182	2426	50756	83	FALSE	FALSE
rs1125253_T	526	Diseases of the jaws	digestive	0.0882913	0.643287	0.973488	0.0580212	0.274344	58013	768	57245	394	FALSE	FALSE
rs1125251_T	526	Diseases of the jaws	digestive	0.0882913	0.643287	0.973488	0.0580212	0.274344	58013	768	57245	394	FALSE	FALSE
rs4812816_A	426.8	Other cardiac conduction disorders	circulatory system	0.572182	0.643288	0.941684	0.129744	0.217018	37649	189	37460	31	FALSE	FALSE
rs11776904_C	736.3	Acquired deformities of hip	musculoskeletal	0.351703	0.643296	0.860565	0.324267	0.158374	53541	40	53501	904	FALSE	FALSE
rs11989843_G	569.2	Gastrointestinal complications	digestive	0.657108	0.643297	1.02292	0.0489294	0.194648	52469	1374	51095	408	FALSE	FALSE
rs16969990_T	790.1	Elevated sedimentation rate	symptoms	0.800896	0.643303	1.07503	0.156229	0.0695171	54073	304	53769	33	FALSE	FALSE
rs4701619_C	110.11	Dermatophytosis of nail	infectious diseases	0.921437	0.643307	1.0217	0.0463571	0.185931	55120	1616	53504	71	FALSE	FALSE
rs11042984_C	565	Anal and rectal conditions	digestive	0.672825	0.643313	0.984772	0.0331378	0.41255	53225	1971	51254	234	FALSE	FALSE
rs72650616_A	110.12	Althete's foot	infectious diseases	0.393292	0.643314	1.06127	0.128421	0.107227	53788	301	53487	93	FALSE	FALSE
rs72727388_C	585.31	Renal dialysis	genitourinary	0.786713	0.643315	1.02362	0.0504048	0.272134	46466	1021	45445	576	FALSE	FALSE
rs72648855_T	300.12	Agorophobia, social phobia, and panic disorder	mental disorders	0.47594	0.643323	1.0396	0.0838665	0.107028	36953	749	36204	14	FALSE	FALSE
rs72650615_C	300.12	Agorophobia, social phobia, and panic disorder	mental disorders	0.47594	0.643323	1.0396	0.0838665	0.107028	36953	749	36204	14	FALSE	FALSE
rs2285676_G	360	Disorders of the globe	sense organs	0.335571	0.643332	0.94793	0.115485	0.377135	57095	163	56932	24	FALSE	FALSE
rs6817471_C	295.3	Psychosis	mental disorders	0.247205	0.643339	1.03153	0.0670425	0.336254	36691	501	36190	27	FALSE	FALSE
rs62432360_C	278.11	Morbid obesity	endocrine/metabolic	0.700135	0.643339	0.980282	0.0430088	0.178068	50270	3831	46439	686	FALSE	FALSE
rs11002898_A	286.9	Abnormal coagulation profile	hematopoietic	0.212675	0.643339	1.02802	0.0596825	0.250455	48338	752	47586	117	FALSE	FALSE
rs1250109_C	550.5	Ventral hernia	digestive	0.470489	0.643346	1.02956	0.0629246	0.172668	55178	905	54273	21	FALSE	FALSE
rs11564710_A	291.8	Alteration of consciousness	mental disorders	0.791218	0.643348	0.984785	0.033113	0.416613	51417	1999	49418	115	FALSE	FALSE
rs2908296_T	794	Abnormal results of other function studies (bladder, pancreas, placenta, spleen, etc)	symptoms	0.170172	0.64335	0.882638	0.269621	0.153777	62968	58	62910	65	FALSE	FALSE
rs11075256_G	710.12	Chronic osteomyelitis	musculoskeletal	0.239109	0.643356	1.03127	0.0664937	0.29457	52339	545	51794	83	FALSE	FALSE
rs3213571_C	537.1	Lesions of stomach and duodenum	digestive	0.937577	0.643356	1.12116	0.247004	0.08384	53614	102	53512	113	FALSE	FALSE
rs4433533_G	800	Fracture of lower limb	injuries & poisonings	0.495723	0.64336	0.983499	0.035936	0.215477	53240	2424	50816	14	FALSE	FALSE
rs6885132_G	751.2	Congenital anomalies of urinary system	congenital anomalies	0.133233	0.643373	0.960512	0.087019	0.100699	59931	767	59164	94	FALSE	FALSE
rs2894536_C	426.91	Cardiac pacemaker in situ	circulatory system	0.537688	0.643378	1.02202	0.0470543	0.159432	39164	1940	37224	289	FALSE	FALSE
rs10993460_C	528.11	Stomatitis and mucositis (ulcerative)	digestive	0.728014	0.64338	1.09132	0.188756	0.0876295	58696	164	58532	44	FALSE	FALSE
rs8121252_T	327.71	Restless legs syndrome	neurological	0.282504	0.643383	1.02147	0.0458818	0.341917	47317	1096	46221	178	FALSE	FALSE
rs144155527_T	962.2	Insulins and antidiabetic agents causing adverse effects in therapeutic use	injuries & poisonings	0.30824	0.643389	0.627511	1.00654	0.0182743	46322	41	46281	126	FALSE	FALSE
rs2564929_T	636	Early or threatened labor; hemorrhage in early pregnancy	pregnancy complications	0.488126	0.643392	1.01945	0.0416035	0.329693	34106	1445	32661	6	FALSE	FALSE
rs11002898_A	795.81	Elevated carcinoembryonic antigen [CEA]	symptoms	0.683248	0.643396	0.948904	0.11329	0.251366	61880	214	61666	152	FALSE	FALSE
rs13282002_C	781.1	Loss of height	symptoms	0.777702	0.643397	1.1466	0.295501	0.158721	59551	39	59512	403	FALSE	FALSE
rs72727388_C	291.8	Alteration of consciousness	mental disorders	0.845591	0.643404	0.982999	0.0370389	0.272321	50927	1974	48953	634	FALSE	FALSE
rs5210_A	564.9	Personal history of diseases of digestive system	digestive	0.163224	0.643422	1.03747	0.0794701	0.377243	41073	339	40734	18	FALSE	FALSE
rs12493_T	788	Syncope and collapse	symptoms	0.876863	0.643424	1.01391	0.0298374	0.186215	60049	4044	56005	77	FALSE	FALSE
rs10860209_A	112.3	Candidiasis of skin and nails	infectious diseases	0.195474	0.643431	1.0586	0.123028	0.152433	53512	246	53266	317	FALSE	FALSE
rs11708903_G	386.1	Meniere's disease	sense organs	0.183574	0.643432	0.957922	0.0928667	0.45527	52862	237	52625	69	FALSE	FALSE
rs11564710_A	210	Benign neoplasm of lip, oral cavity, and pharynx	neoplasms	0.757699	0.643434	0.954941	0.0996014	0.416318	61351	211	61140	133	FALSE	FALSE
rs6688365_C	457.2	Encounter for long-term (current) use of antiplatelets/antithrombotics	circulatory system	0.503201	0.643436	0.973723	0.0575246	0.438123	45170	643	44527	269	FALSE	FALSE
rs6483215_A	323	Encephalitis	neurological	0.649253	0.643445	1.05619	0.118108	0.235885	62149	194	61955	78	FALSE	FALSE
rs4775238_A	728	Disorders of muscle, ligament, and fascia	musculoskeletal	0.657907	0.643465	1.04923	0.10382	0.415306	46916	191	46725	192	FALSE	FALSE
rs6817471_C	575.2	Obstruction of bile duct	digestive	0.00371379	0.643473	1.0313	0.0665786	0.336199	57341	506	56835	37	FALSE	FALSE
rs12631733_T	592.12	Chronic cystitis	genitourinary	0.600252	0.643473	1.10265	0.211128	0.159872	45846	79	45767	127	FALSE	FALSE
rs62432360_C	477	Epistaxis or throat hemorrhage	respiratory	0.723497	0.643473	0.969336	0.0672881	0.177848	42435	782	41653	576	FALSE	FALSE
rs28582094_G	199.4	Neurofibromatosis	neoplasms	0.493832	0.643482	1.086	0.178252	0.267772	45113	78	45035	32	FALSE	FALSE
rs2268569_T	440.2	Atherosclerosis of the extremities	circulatory system	0.161613	0.643484	1.04041	0.0856003	0.0809075	52010	948	51062	9	FALSE	FALSE
rs11263762_A	241	Nontoxic nodular goiter	endocrine/metabolic	0.471582	0.64349	0.985033	0.0325834	0.408554	51358	2110	49248	72	FALSE	FALSE
rs28578604_T	618.6	Vaginal enterocele, congenital or acquired	genitourinary	0.966269	0.643497	1.0598	0.125486	0.220239	34113	177	33936	37	FALSE	FALSE
rs16860758_G	613.9	Breast disorder NOS	genitourinary	0.0610331	0.6435	1.09884	0.203657	0.184274	58904	76	58828	638	FALSE	FALSE
rs580240_T	574.11	Cholelithiasis with acute cholecystitis	digestive	0.0597442	0.643504	0.944573	0.123211	0.485026	56997	133	56864	6	FALSE	FALSE
rs1411435_G	180.1	Cervical cancer	neoplasms	0.297409	0.643504	0.934653	0.146022	0.0956974	27681	288	27393	31	FALSE	FALSE
rs12493_T	258	Iatrogenic endocrine disorders	endocrine/metabolic	0.919849	0.643511	1.12076	0.246342	0.185791	53544	52	53492	69	FALSE	FALSE
rs4984980_A	585.3	Chronic renal failure [CKD]	genitourinary	0.887788	0.643512	1.01254	0.0269223	0.18881	51054	5542	45512	564	FALSE	FALSE
rs4433533_G	726.3	Bursitis	musculoskeletal	0.678535	0.643513	0.970309	0.0651284	0.214721	47620	725	46895	15	FALSE	FALSE
rs10116772_A	313.3	Autism	mental disorders	0.74647	0.643515	1.02928	0.0623636	0.409336	58513	581	57932	49	FALSE	FALSE
rs757209_A	758	Chromosomal anomalies and genetic disorders	congenital anomalies	0.283743	0.643518	1.03255	0.0692181	0.407115	60494	455	60039	584	FALSE	FALSE
rs580240_T	735.3	Hallux valgus (Bunion)	musculoskeletal	0.0531423	0.643521	1.02949	0.0627936	0.485273	54864	517	54347	6	FALSE	FALSE
rs2380949_G	747.11	Cardiac shunt/ heart septal defect	congenital anomalies	0.173121	0.643521	0.970372	0.0649881	0.0949907	59669	1462	58207	68	FALSE	FALSE
rs2403205_T	569.1	Toxic gastroenteritis and colitis	digestive	0.814226	0.643523	1.08281	0.171912	0.372087	51406	72	51334	139	FALSE	FALSE
rs7405696_C	876	Posttraumatic wound infection not elsewhere classified	injuries & poisonings	0.15168	0.643523	1.08622	0.178714	0.407867	55268	64	55204	483	FALSE	FALSE
rs34351_C	709.4	Polymyositis	dermatologic	0.205972	0.643524	1.08561	0.177506	0.330269	51882	71	51811	75	FALSE	FALSE
rs35533056_A	535.9	Gastritis and duodenitis, NOS	digestive	0.610347	0.643529	0.96627	0.0741441	0.384964	53731	392	53339	289	FALSE	FALSE
rs4660895_T	427.61	Supraventricular premature beats	circulatory system	0.703455	0.64353	0.952062	0.106154	0.296142	37688	222	37466	23	FALSE	FALSE
rs144155527_T	627.3	Postmenopausal atrophic vaginitis	genitourinary	0.0798789	0.643531	0.92459	0.169427	0.0186901	24933	1123	23810	65	FALSE	FALSE
rs10993460_C	345.11	Generalized convulsive epilepsy	neurological	0.646201	0.643532	1.04327	0.0915303	0.0880043	47867	759	47108	38	FALSE	FALSE
rs2074090_G	656.22	Interstitial emphysema and related conditions of newborn	pregnancy complications	0.0972751	0.643534	0.9085	0.207364	0.35269	61459	55	61404	335	FALSE	FALSE
rs11708067_G	870.2	Open wound of ear	injuries & poisonings	0.145374	0.643538	1.16172	0.323936	0.236097	55689	24	55665	3	FALSE	FALSE
rs2971670_T	275.1	Disorders of iron metabolism	hematopoietic	0.397831	0.643543	1.05397	0.113583	0.178883	55718	258	55460	49	FALSE	FALSE
rs10181515_T	947	Urticaria	dermatologic	0.0829088	0.64355	1.03182	0.067696	0.226188	49355	622	48733	19	FALSE	FALSE
rs7632381_C	394	Rheumatic disease of the heart valves	circulatory system	0.193345	0.643553	0.985853	0.030791	0.436598	52759	2327	50432	8	FALSE	FALSE
rs5210_A	250.14	Type 1 diabetes with neurological manifestations	endocrine/metabolic	0.110593	0.643554	0.969691	0.0665134	0.379487	44435	494	43941	22	FALSE	FALSE
rs16860758_G	758	Chromosomal anomalies and genetic disorders	congenital anomalies	0.72807	0.643556	1.04118	0.0872135	0.184903	60437	455	59982	654	FALSE	FALSE
rs7693_T	284.1	Pancytopenia	hematopoietic	0.763984	0.643557	0.981029	0.0413912	0.364546	41287	1333	39954	39	FALSE	FALSE
rs8121252_T	599.3	Dysuria	genitourinary	0.346595	0.643564	1.01301	0.027938	0.341082	47965	3159	44806	157	FALSE	FALSE
rs6688365_C	38	Septicemia	infectious diseases	0.142369	0.643566	1.00982	0.0211218	0.438093	56238	5086	51152	299	FALSE	FALSE
rs6790843_A	871.4	Open wound of toe(s)	injuries & poisonings	0.345814	0.643568	0.893438	0.243514	0.373163	55650	38	55612	58	FALSE	FALSE
rs11085259_T	443.1	Raynaud's syndrome	circulatory system	0.69693	0.64357	0.962355	0.0829278	0.180467	51447	521	50926	155	FALSE	FALSE
rs6885132_G	274.21	Chondrocalcinosis	endocrine/metabolic	0.145891	0.643574	1.07867	0.163673	0.10098	59814	195	59619	97	FALSE	FALSE
rs34351_C	818.2	Subarachnoid hemorrhage (injury)	injuries & poisonings	0.722042	0.643585	1.06134	0.128672	0.32985	60902	135	60767	89	FALSE	FALSE
rs6031558_C	362.4	Retinal vascular changes and abnomalities	sense organs	0.972898	0.643585	0.96175	0.084292	0.328383	56798	325	56473	23	FALSE	FALSE
rs6485473_G	519.2	Respiratory complications	respiratory	0.441173	0.643587	1.05438	0.11444	0.316009	56318	174	56144	68	FALSE	FALSE
rs3087948_T	797	Shock	symptoms	0.812606	0.643594	1.02163	0.0462507	0.18822	61877	1575	60302	78	FALSE	FALSE
rs142848532_T	282	Hereditary hemolytic anemias	hematopoietic	0.285858	0.643594	0.890339	0.251043	0.0483912	39563	188	39375	648	FALSE	FALSE
rs2074090_G	962	Poisoning by hormones and synthetic substitutes	injuries & poisonings	0.145826	0.643595	0.955057	0.0993877	0.352562	46372	227	46145	273	FALSE	FALSE
rs11085259_T	426.3	Bundle branch block	circulatory system	0.232625	0.643595	0.974111	0.0566915	0.179828	38548	1170	37378	116	FALSE	FALSE
rs11626787_G	306.9	Tension headache	mental disorders	0.678347	0.643596	1.06166	0.129319	0.347443	36252	131	36121	101	FALSE	FALSE
rs6749367_T	781.1	Loss of height	symptoms	0.611219	0.643597	1.12637	0.257194	0.253218	59518	38	59480	436	FALSE	FALSE
rs1519480_C	523.1	Gingivitis	digestive	0.457625	0.643598	0.969417	0.0671335	0.327325	58144	528	57616	4	FALSE	FALSE
rs11890449_T	41.1	Staphylococcus infections	infectious diseases	0.792383	0.643602	1.03113	0.0662503	0.0515333	53742	2368	51374	45	FALSE	FALSE
rs777355_A	745	Pain in joint	musculoskeletal	0.0645248	0.643603	0.993807	0.013426	0.482029	55811	16986	38825	293	FALSE	FALSE
rs1848068_T	112	Candidiasis	infectious diseases	0.107195	0.643608	0.985056	0.0325447	0.335724	55763	2225	53538	38	FALSE	FALSE
rs3087948_T	411	Ischemic Heart Disease	circulatory system	0.870718	0.643608	1.01016	0.0218536	0.18805	57591	11304	46287	75	FALSE	FALSE
rs6128461_T	622.1	Polyp of corpus uteri	genitourinary	0.430216	0.643612	1.04491	0.0949531	0.378744	34192	238	33954	22	FALSE	FALSE
rs6899342_G	250.21	Type 2 diabetes with ketoacidosis	endocrine/metabolic	0.940337	0.643614	0.932397	0.151293	0.248893	44019	124	43895	72	FALSE	FALSE
rs2074090_G	381	Otitis media and Eustachian tube disorders	sense organs	0.142239	0.643617	0.9883	0.0254387	0.35292	57768	3668	54100	319	FALSE	FALSE
rs11650000_A	710.19	Unspecified osteomyelitis	musculoskeletal	0.305086	0.643618	1.02352	0.0502585	0.453611	52523	813	51710	173	FALSE	FALSE
rs4701619_C	433.32	Moyamoya disease	circulatory system	0.929284	0.643623	0.824774	0.416406	0.185997	52396	22	52374	67	FALSE	FALSE
rs10842991_T	316.1	Polyneuropathy due to drugs	mental disorders	0.824575	0.64363	0.957512	0.0938481	0.190265	47363	380	46983	432	FALSE	FALSE
rs6885132_G	740.9	Osteoarthrosis NOS	musculoskeletal	0.305889	0.643633	0.984078	0.0346945	0.100442	53648	6096	47552	84	FALSE	FALSE
rs55754152_A	790.8	Elevated C-reactive protein (CRP)	symptoms	0.966927	0.643637	1.07272	0.151747	0.051839	54187	418	53769	35	FALSE	FALSE
rs16860758_G	253.4	Anterior pituitary disorders	endocrine/metabolic	0.678023	0.643642	1.06142	0.128857	0.184502	53219	195	53024	574	FALSE	FALSE
rs1971152_C	195.3	Malignant neoplasm of head, face, and neck	neoplasms	0.904343	0.643654	1.02104	0.0450187	0.410263	45817	1077	44740	344	FALSE	FALSE
rs12493_T	279.1	Immunity deficiency	endocrine/metabolic	0.822064	0.643656	0.980972	0.0415296	0.18635	58060	2027	56033	76	FALSE	FALSE
rs72979712_T	625.1	Dyspareunia	genitourinary	0.141166	0.643658	1.09496	0.196104	0.0532214	30918	237	30681	34	FALSE	FALSE
rs7946714_C	536.7	Complications of gastrostomy, colostomy and enterostomy	digestive	0.565994	0.643663	1.03545	0.0753068	0.215114	54097	529	53568	57	FALSE	FALSE
rs9901746_A	656.7	Conditions involving the integument and temperature regulation of fetus and newborn	pregnancy complications	0.36428	0.643664	1.0604	0.126781	0.407168	61234	140	61094	653	FALSE	FALSE
rs34351_C	446.9	Arteritis NOS	circulatory system	0.817133	0.643671	0.954202	0.101345	0.329357	51224	229	50995	79	FALSE	FALSE
rs6889788_A	771.2	Cramp of limb	symptoms	0.943047	0.643673	1.06752	0.141248	0.186016	54514	161	54353	66	FALSE	FALSE
rs3775094_A	214.1	Lipoma of skin and subcutaneous tissue	neoplasms	0.998831	0.643677	0.964891	0.0772645	0.4628	61331	336	60995	349	FALSE	FALSE
rs117252445_A	585	Renal failure	genitourinary	0.661202	0.643681	0.983862	0.0351733	0.0560665	55996	10096	45900	102	FALSE	FALSE
rs16860758_G	276.11	Hyperosmolality and/or hypernatremia	endocrine/metabolic	0.632219	0.643685	0.968929	0.0682376	0.186236	40838	746	40092	444	FALSE	FALSE
rs35533056_A	728.71	Contracture of palmar fascia [Dupuytren's disease]	musculoskeletal	0.873951	0.643694	0.946513	0.118845	0.385553	46825	153	46672	240	FALSE	FALSE
rs1364809_C	603.1	Hydrocele	genitourinary	0.265041	0.643696	0.853909	0.341445	0.0247976	19760	209	19551	5	FALSE	FALSE
rs3213571_C	870.5	Open wound of lip and mouth	injuries & poisonings	0.862093	0.643702	0.859111	0.328318	0.0833288	55629	72	55557	115	FALSE	FALSE
rs1364809_C	320	Meningitis	neurological	0.436191	0.643703	1.11817	0.241478	0.0248496	62335	320	62015	10	FALSE	FALSE
rs1905505_A	626.4	Premenstrual tension syndromes	genitourinary	0.938206	0.643706	0.894889	0.240108	0.286853	23770	45	23725	145	FALSE	FALSE
rs12593201_A	270.2	Disorders of amino-acid metabolism	endocrine/metabolic	0.646179	0.643709	0.924398	0.169965	0.267084	59118	92	59026	12	FALSE	FALSE
rs2523507_G	225	Benign neoplasm of brain and other parts of nervous system	neoplasms	0.97757	0.643717	0.968822	0.0684834	0.260484	61428	564	60864	9	FALSE	FALSE
rs234866_A	244.1	Secondary hypothyroidism	endocrine/metabolic	0.793761	0.643718	0.981943	0.0393976	0.306313	50801	1606	49195	124	FALSE	FALSE
rs4558932_C	465.4	Acute laryngitis and tracheitis	respiratory	0.154326	0.64372	1.05389	0.113482	0.212638	45072	229	44843	461	FALSE	FALSE
rs142848532_T	569.1	Toxic gastroenteritis and colitis	digestive	0.0833076	0.643724	1.18323	0.363776	0.0476007	50724	72	50652	848	FALSE	FALSE
rs6817471_C	145.3	Cancer of major salivary glands	neoplasms	0.0761168	0.643724	1.0621	0.130266	0.336199	61358	130	61228	40	FALSE	FALSE
rs1519480_C	573.9	Abnormal serum enzyme levels	digestive	0.350818	0.64373	0.981622	0.0401058	0.326775	48154	1482	46672	3	FALSE	FALSE
rs11263762_A	275.1	Disorders of iron metabolism	hematopoietic	0.619392	0.643732	0.959154	0.0901732	0.409412	55686	258	55428	86	FALSE	FALSE
rs117252445_A	458	Hypotension	circulatory system	0.692471	0.643742	1.0202	0.0432431	0.0557517	56070	5704	50366	103	FALSE	FALSE
rs11708903_G	800.3	Fracture of tibia and fibula	injuries & poisonings	0.0193519	0.643743	1.0243	0.0519233	0.455264	51525	759	50766	67	FALSE	FALSE
rs6128461_T	574.1	Cholelithiasis	digestive	0.224225	0.643744	0.984198	0.034442	0.380042	58687	1871	56816	58	FALSE	FALSE
rs1971152_C	561	Symptoms involving digestive system	digestive	0.908454	0.643745	0.98928	0.0233059	0.412413	44687	4207	40480	331	FALSE	FALSE
rs7693_T	389.3	Degenerative and vascular disorders of ear	sense organs	0.0722822	0.643745	1.1352	0.274203	0.364266	54721	28	54693	53	FALSE	FALSE
rs6889788_A	258	Iatrogenic endocrine disorders	endocrine/metabolic	0.920976	0.643745	1.12067	0.246348	0.185796	53548	52	53496	65	FALSE	FALSE
rs16860758_G	259.3	Delay in sexual development and puberty NEC	endocrine/metabolic	0.68143	0.643746	1.09805	0.202248	0.184487	53104	80	53024	573	FALSE	FALSE
rs12531914_A	420.2	Pericarditis	circulatory system	0.92892	0.643747	1.02201	0.0470848	0.268505	57837	1157	56680	123	FALSE	FALSE
rs2133705_C	574.12	Cholelithiasis with other cholecystitis	digestive	0.129965	0.64375	1.04193	0.088822	0.488689	56226	257	55969	947	FALSE	FALSE
rs10181515_T	264.3	Delayed milestones	endocrine/metabolic	0.468489	0.643752	0.966529	0.0736153	0.226605	43973	636	43337	16	FALSE	FALSE
rs72727388_C	215	Other benign neoplasm of connective and other soft tissue	neoplasms	0.610305	0.643753	1.05282	0.111308	0.272996	60825	201	60624	745	FALSE	FALSE
rs1799884_T	626.13	Irregular menstrual cycle	genitourinary	0.706922	0.643757	0.971768	0.0619276	0.179141	24824	957	23867	1	FALSE	FALSE
rs2941257_T	701.5	Abnormal granulation tissue	dermatologic	0.746707	0.643759	0.933884	0.147914	0.260715	55831	124	55707	242	FALSE	FALSE
rs1411435_G	260.22	Nutritional marasmus	endocrine/metabolic	0.240645	0.643762	0.931338	0.153819	0.0951507	43573	262	43311	45	FALSE	FALSE
rs7946714_C	71	Human immunodeficiency virus [HIV] disease	infectious diseases	0.73724	0.643763	0.969724	0.066481	0.215907	50230	687	49543	53	FALSE	FALSE
rs2908296_T	287.2	Allergic purpura	hematopoietic	0.00888909	0.643768	0.870616	0.299618	0.152568	47700	48	47652	51	FALSE	FALSE
rs6485473_G	529.6	Glossodynia	digestive	0.440227	0.64377	0.90112	0.22515	0.315879	58554	48	58506	71	FALSE	FALSE
rs11263762_A	290.13	Senile dementia	mental disorders	0.519437	0.643772	0.948741	0.113788	0.409747	49627	173	49454	77	FALSE	FALSE
rs10766394_G	747.2	Congenital anomalies of peripheral vascular system	congenital anomalies	0.145755	0.643773	0.955663	0.0980691	0.377106	58404	225	58179	95	FALSE	FALSE
rs72979712_T	53	Herpes zoster	infectious diseases	0.40842	0.643777	0.952136	0.106067	0.0522726	50514	974	49540	53	FALSE	FALSE
rs78028320_A	634	Miscarriage; stillbirth	pregnancy complications	0.705819	0.64378	0.960291	0.0876236	0.188711	32971	463	32508	175	FALSE	FALSE
rs1364809_C	446.8	Thrombotic microangiopathy	circulatory system	0.314964	0.643783	0.626363	1.0117	0.0255216	51094	33	51061	9	FALSE	FALSE
rs142848532_T	960	Poisoning by antibiotics	injuries & poisonings	0.579279	0.643786	0.968973	0.068162	0.0477464	48234	2577	45657	818	FALSE	FALSE
rs72979712_T	817	Concussion	injuries & poisonings	0.468854	0.643797	1.13098	0.266193	0.0521003	60921	127	60794	60	FALSE	FALSE
rs2908297_T	626.14	Irregular menstrual bleeding	genitourinary	0.581255	0.643799	1.06094	0.127939	0.156846	24081	224	23857	12	FALSE	FALSE
rs13282002_C	555.21	Ulcerative colitis (chronic)	digestive	0.670234	0.6438	0.957162	0.0946866	0.157394	40926	442	40484	285	FALSE	FALSE
rs10766394_G	735.21	Hammer toe (acquired)	musculoskeletal	0.183468	0.643802	0.973357	0.0584024	0.376011	54916	646	54270	89	FALSE	FALSE
rs3775094_A	245	Thyroiditis	endocrine/metabolic	0.995371	0.643806	0.979783	0.0441714	0.463244	50087	1047	49040	292	FALSE	FALSE
rs1971152_C	938.2	Chronic dermatitis due to solar radiation	dermatologic	0.872446	0.643811	0.980862	0.0417924	0.410997	49650	1248	48402	376	FALSE	FALSE
rs10464106_C	496.3	Bronchiectasis	respiratory	0.199289	0.643821	0.953962	0.101937	0.107316	48567	545	48022	3	FALSE	FALSE
rs117252445_A	427.5	Arrhythmia (cardiac) NOS	circulatory system	0.586146	0.643828	0.976858	0.0506405	0.0553433	41875	4451	37424	80	FALSE	FALSE
rs12746673_C	735.21	Hammer toe (acquired)	musculoskeletal	0.413199	0.643828	1.03243	0.0690197	0.20798	54147	634	53513	891	FALSE	FALSE
rs1510148_T	253.1	Pituitary hyperfunction	endocrine/metabolic	0.931347	0.643831	0.945561	0.121072	0.260984	53511	181	53330	243	FALSE	FALSE
rs3733227_C	358	Myoneural disorders	neurological	0.131533	0.643838	1.04406	0.0932555	0.335524	55929	256	55673	2	FALSE	FALSE
rs6485473_G	480.1	Bacterial pneumonia	respiratory	0.795282	0.64384	1.01738	0.0372612	0.316004	48933	1728	47205	59	FALSE	FALSE
rs867635_T	288.1	Decreased white blood cell count	hematopoietic	0.788378	0.64384	0.974626	0.05559	0.0787874	48028	2422	45606	18	FALSE	FALSE
rs2268569_T	257.1	Testicular hypofunction	endocrine/metabolic	0.350652	0.643842	1.04053	0.0859343	0.0818297	24441	911	23530	5	FALSE	FALSE
rs13136239_A	624.9	stress incontinence, female	genitourinary	0.654078	0.643848	0.975768	0.0530587	0.332042	31228	849	30379	355	FALSE	FALSE
rs10116772_A	871.4	Open wound of toe(s)	injuries & poisonings	0.92904	0.64385	0.896532	0.236246	0.409945	55666	38	55628	42	FALSE	FALSE
rs72648855_T	327	Sleep disorders	neurological	0.393062	0.643856	0.986521	0.0293539	0.107486	53542	7178	46364	24	FALSE	FALSE
rs72650615_C	327	Sleep disorders	neurological	0.393062	0.643856	0.986521	0.0293539	0.107486	53542	7178	46364	24	FALSE	FALSE
rs2380949_G	452.2	Deep vein thrombosis [DVT]	circulatory system	0.150583	0.643858	0.974808	0.0551886	0.0957022	46791	2057	44734	50	FALSE	FALSE
rs6485473_G	974	Poisoning by water, mineral, and uric acid metabolism drugs	injuries & poisonings	0.379935	0.643879	1.08433	0.175127	0.314854	46412	74	46338	64	FALSE	FALSE
rs10464106_C	276.13	Hyperpotassemia	endocrine/metabolic	0.597174	0.643885	1.01952	0.0418161	0.10779	43738	3242	40496	3	FALSE	FALSE
rs2941257_T	803.21	Colles' fracture	injuries & poisonings	0.954261	0.643892	0.94261	0.127854	0.261747	50780	162	50618	221	FALSE	FALSE
rs13282002_C	426.32	Left bundle branch block	circulatory system	0.0027166	0.643894	1.03577	0.0760358	0.158906	37903	661	37242	264	FALSE	FALSE
rs4660895_T	401.21	Hypertensive heart disease	circulatory system	0.120254	0.643899	0.985132	0.0324046	0.296937	35260	3504	31756	16	FALSE	FALSE
rs6899342_G	599.9	Other abnormality of urination	genitourinary	0.702476	0.643901	1.01915	0.0410391	0.247847	46557	1688	44869	80	FALSE	FALSE
rs6817471_C	741.5	Hemarthrosis	musculoskeletal	0.118997	0.643911	0.904224	0.217806	0.334548	51870	49	51821	32	FALSE	FALSE
rs757209_A	446.8	Thrombotic microangiopathy	circulatory system	0.423704	0.643912	0.889359	0.253668	0.406207	50633	33	50600	489	FALSE	FALSE
rs112412537_A	226	Benign neoplasm of thyroid glands	neoplasms	0.87587	0.643914	0.854933	0.339076	0.0393288	60579	131	60448	786	FALSE	FALSE
rs62432360_C	157	Pancreatic cancer	neoplasms	0.731731	0.64392	0.966752	0.0731523	0.178605	54920	654	54266	770	FALSE	FALSE
rs9489217_C	110.2	Dermatomycoses	infectious diseases	0.959434	0.643921	1.05638	0.118654	0.450939	53699	142	53557	16	FALSE	FALSE
rs925095_T	338.1	Acute pain	neurological	0.795332	0.643922	0.99162	0.0182063	0.38162	53434	7553	45881	150	FALSE	FALSE
rs2133705_C	565	Anal and rectal conditions	digestive	0.157716	0.643934	0.984972	0.0327598	0.48721	52582	1953	50629	908	FALSE	FALSE
rs2268569_T	285.1	Acute posthemorrhagic anemia	hematopoietic	0.374392	0.643934	1.01895	0.0406158	0.0812931	44684	4701	39983	7	FALSE	FALSE
rs777355_A	782.3	Edema	symptoms	0.406049	0.643936	1.00924	0.01991	0.481489	56911	5969	50942	304	FALSE	FALSE
rs11708903_G	579.8	Nonspecific abnormal findings in stool contents	digestive	0.486423	0.643937	1.02894	0.0617327	0.454301	49334	539	48795	68	FALSE	FALSE
rs5210_A	214	Lipoma	neoplasms	0.399706	0.643938	1.02909	0.0620389	0.37696	61854	556	61298	27	FALSE	FALSE
rs12453443_G	594.8	Renal colic	genitourinary	0.488262	0.643938	0.925054	0.168548	0.404102	56195	75	56120	666	FALSE	FALSE
rs10766394_G	250.21	Type 2 diabetes with ketoacidosis	endocrine/metabolic	0.0910533	0.643941	0.94068	0.132308	0.379274	44021	124	43897	71	FALSE	FALSE
rs10766395_C	368.9	Subjective visual disturbances	sense organs	0.313069	0.643944	0.969764	0.0664274	0.380117	57798	489	57309	516	FALSE	FALSE
rs6749367_T	256	Ovarian dysfunction	endocrine/metabolic	0.0635888	0.643945	1.03186	0.0678524	0.252473	30425	610	29815	224	FALSE	FALSE
rs56149656_G	371.3	Inflammation of eyelids	sense organs	0.0638193	0.64395	0.962646	0.0823686	0.106284	54905	841	54064	76	FALSE	FALSE
rs10039427_A	530.7	Gastroesophageal laceration-hemorrhage syndrome	digestive	0.610874	0.643955	0.873407	0.292863	0.186492	37125	42	37083	159	FALSE	FALSE
rs6026591_A	212	Benign neoplasm of respiratory and intrathoracic organs	neoplasms	0.123297	0.643957	0.954144	0.101565	0.38013	62943	209	62734	158	FALSE	FALSE
rs6817471_C	368.2	Diplopia and disorders of binocular vision	sense organs	0.0894198	0.64396	1.02926	0.0624093	0.335544	58344	580	57764	37	FALSE	FALSE
rs2523507_G	256	Ovarian dysfunction	endocrine/metabolic	0.888631	0.643963	0.969372	0.0673078	0.260903	30634	613	30021	5	FALSE	FALSE
rs3802113_G	286	Coagulation defects	hematopoietic	0.528506	0.643966	1.0157	0.0336969	0.164684	51119	3464	47655	55	FALSE	FALSE
rs10181515_T	338.1	Acute pain	neurological	0.0521685	0.643979	1.00979	0.0210886	0.225957	53561	7570	45991	18	FALSE	FALSE
rs78028320_A	433.11	Occlusion of cerebral arteries, with cerebral infarction	circulatory system	0.449567	0.643981	0.954256	0.101319	0.1875	52504	330	52174	288	FALSE	FALSE
rs16860758_G	446.2	Acute febrile mucocutaneous lymph node syndrome (Kawasaki disease)	circulatory system	0.165868	0.643981	0.83638	0.38662	0.184767	50561	26	50535	566	FALSE	FALSE
rs2908289_A	614.5	Inflammatory disease of cervix, vagina, and vulva	genitourinary	0.871995	0.643984	1.02746	0.0586096	0.17874	32083	1002	31081	10	FALSE	FALSE
rs6026591_A	726.2	Synoviopathy	musculoskeletal	0.721292	0.64399	1.05477	0.115383	0.380545	46959	161	46798	117	FALSE	FALSE
rs10116772_A	715.3	Spinal enthesopathy	musculoskeletal	0.809006	0.643994	0.921559	0.176769	0.410433	53284	67	53217	41	FALSE	FALSE
rs6136447_G	287.2	Allergic purpura	hematopoietic	0.234867	0.644017	0.866223	0.31079	0.139385	47602	48	47554	156	FALSE	FALSE
rs1364809_C	751	Genitourinary congenital anomalies	congenital anomalies	0.0388742	0.644019	0.940004	0.133896	0.0249723	60467	1222	59245	10	FALSE	FALSE
rs3213571_C	242.2	Toxic multinodular goiter	endocrine/metabolic	0.912747	0.644021	0.892908	0.245133	0.0829144	49328	122	49206	107	FALSE	FALSE
rs925095_T	701.5	Abnormal granulation tissue	dermatologic	0.919879	0.644035	1.06164	0.129453	0.382124	55906	124	55782	163	FALSE	FALSE
rs8003022_G	180.1	Cervical cancer	neoplasms	0.966832	0.644036	0.961046	0.0859911	0.394943	27685	288	27397	23	FALSE	FALSE
rs6128461_T	212	Benign neoplasm of respiratory and intrathoracic organs	neoplasms	0.0910213	0.644042	0.954162	0.101549	0.380195	63036	209	62827	60	FALSE	FALSE
rs3733227_C	442.4	Arterial dissection	circulatory system	0.0536265	0.644042	0.925169	0.168332	0.33565	51150	82	51068	2	FALSE	FALSE
rs9901746_A	427.9	Palpitations	circulatory system	0.389153	0.644049	0.98971	0.0223867	0.405571	41984	4886	37098	458	FALSE	FALSE
rs4887810_A	250.11	Type 1 diabetes with ketoacidosis	endocrine/metabolic	0.876466	0.644052	0.958656	0.0913848	0.328739	44006	278	43728	243	FALSE	FALSE
rs4701619_C	339	Other headache syndromes	neurological	0.813571	0.644054	1.01898	0.0407044	0.186325	56474	2074	54400	75	FALSE	FALSE
rs497273_C	588.2	Secondary hyperparathyroidism (of renal origin)	genitourinary	0.609847	0.644056	1.03284	0.0699371	0.344902	46216	458	45758	237	FALSE	FALSE
rs4930046_A	264.1	Short stature	endocrine/metabolic	0.0641003	0.644065	0.9715	0.0625811	0.480478	43463	588	42875	502	FALSE	FALSE
rs11075255_A	184.2	Cancer of other female genital organs (excluding uterus and ovary)	neoplasms	0.931699	0.644065	1.04833	0.102163	0.400448	29452	198	29254	142	FALSE	FALSE
rs11989843_G	819	Skull and face fracture and other intercranial injury	injuries & poisonings	0.681446	0.644076	0.97125	0.0631402	0.195436	61217	821	60396	488	FALSE	FALSE
rs12746673_C	184	Cancer of other female genital organs	neoplasms	0.281318	0.644076	1.03162	0.0673909	0.211218	29595	667	28928	483	FALSE	FALSE
rs6483215_A	132	Infestation (lice, mites)	infectious diseases	0.612544	0.644089	0.924998	0.168757	0.235993	60237	101	60136	75	FALSE	FALSE
rs10039427_A	149.4	Cancer of larynx	neoplasms	0.824563	0.644097	1.04473	0.0947146	0.185816	61394	362	61032	249	FALSE	FALSE
rs12453443_G	742	Derangement of joint, non-traumatic	musculoskeletal	0.0373165	0.644104	0.977507	0.0492457	0.404259	52167	883	51284	613	FALSE	FALSE
rs34506303_G	653	Problems associated with amniotic cavity and membranes	pregnancy complications	0.35932	0.64411	0.960555	0.0871156	0.158224	33895	538	33357	594	FALSE	FALSE
rs4930046_A	31	Diseases due to other mycobacteria	infectious diseases	0.194804	0.644113	1.06386	0.133998	0.481656	50971	113	50858	578	FALSE	FALSE
rs11075256_G	327.32	Obstructive sleep apnea	neurological	0.468089	0.64412	1.01062	0.0228777	0.295327	52000	5683	46317	79	FALSE	FALSE
rs10842991_T	295.2	Paranoid disorders	mental disorders	0.137454	0.644121	1.05693	0.119868	0.191016	36120	219	35901	333	FALSE	FALSE
rs72979712_T	743.21	Pathologic fracture of vertebrae	musculoskeletal	0.739651	0.644121	0.905751	0.214291	0.0522593	52096	246	51850	53	FALSE	FALSE
rs2971670_T	656.1	Isoimmunization of fetus or newborn	pregnancy complications	0.588584	0.644123	0.869422	0.302909	0.178582	61711	40	61671	54	FALSE	FALSE
rs10766395_C	568	Other disorders of peritoneum	digestive	0.342645	0.644127	1.02296	0.0491415	0.381487	51914	888	51026	472	FALSE	FALSE
rs3733227_C	613.5	Mastodynia	genitourinary	0.218541	0.644127	0.975081	0.0546278	0.335822	60206	778	59428	2	FALSE	FALSE
rs76369685_A	655	Known or suspected fetal abnormality affecting management of mother	pregnancy complications	0.513516	0.644129	0.965122	0.0768531	0.0579851	34483	1895	32588	206	FALSE	FALSE
rs4775238_A	473	Diseases of the larynx and vocal cords	respiratory	0.369379	0.644137	1.01487	0.0319484	0.41453	44150	2131	42019	195	FALSE	FALSE
rs1016565_A	571.81	Portal hypertension	digestive	0.788261	0.644139	0.978168	0.0477862	0.309439	47641	1062	46579	101	FALSE	FALSE
rs4513637_G	601	Inflammatory diseases of prostate	genitourinary	0.70857	0.644141	1.03515	0.0747902	0.175758	21100	631	20469	202	FALSE	FALSE
rs777355_A	610.1	Cystic mastopathy	genitourinary	0.534251	0.644141	0.979577	0.0446714	0.480068	29124	1062	28062	149	FALSE	FALSE
rs11002898_A	870.6	Open wound of neck	injuries & poisonings	0.646626	0.644141	1.16362	0.328068	0.251265	55551	23	55528	141	FALSE	FALSE
rs4984980_A	596.5	Functional disorders of bladder	genitourinary	0.769434	0.644142	0.977266	0.0497853	0.188497	57221	1378	55843	633	FALSE	FALSE
rs1971152_C	297.1	Suicidal ideation	mental disorders	0.757269	0.644144	1.02548	0.0544772	0.412206	36688	714	35974	264	FALSE	FALSE
rs1250542_A	473.3	Paralysis/spasm of vocal cords or larynx	respiratory	0.955928	0.644145	0.967579	0.0713528	0.376147	42510	426	42084	116	FALSE	FALSE
rs78028320_A	709.7	Unspecified diffuse connective tissue disease	dermatologic	0.482152	0.644151	0.942757	0.127616	0.188143	51825	210	51615	286	FALSE	FALSE
rs28578604_T	315.2	Speech and language disorder	mental disorders	0.62389	0.644154	1.03412	0.0726438	0.219955	58521	613	57908	72	FALSE	FALSE
rs6688365_C	283.21	Hemolytic-uremic syndrome	hematopoietic	0.703377	0.644154	0.899482	0.229348	0.435663	39814	39	39775	232	FALSE	FALSE
rs10860209_A	656.4	Hemorrhage of fetus or newborn	pregnancy complications	0.158145	0.644156	0.915071	0.19215	0.151887	61493	120	61373	362	FALSE	FALSE
rs62432360_C	428.2	Heart failure NOS	circulatory system	0.305954	0.644163	0.979349	0.0451774	0.17798	50795	1812	48983	691	FALSE	FALSE
rs6438788_G	386.9	Dizziness and giddiness (Light-headedness and vertigo)	sense organs	0.0696663	0.644163	0.990067	0.0216132	0.462601	57529	4898	52631	65	FALSE	FALSE
rs2908297_T	520	Disorders of tooth development	digestive	0.131233	0.644165	1.05036	0.106375	0.156353	57933	332	57601	20	FALSE	FALSE
rs6103716_C	258.1	Postablative ovarian failure	endocrine/metabolic	0.0721219	0.644165	1.10644	0.218995	0.31504	30039	47	29992	37	FALSE	FALSE
rs76177300_A	964.1	Anticoagulants causing adverse effects	injuries & poisonings	0.981868	0.644169	0.84694	0.359674	0.045718	45890	101	45789	650	FALSE	FALSE
rs11002898_A	495.2	Asthma with exacerbation	respiratory	0.300264	0.64417	0.976105	0.0523635	0.250685	48916	1014	47902	125	FALSE	FALSE
rs72648855_T	800.1	Fracture of neck of femur	injuries & poisonings	0.089124	0.644175	0.961427	0.0851681	0.107254	51588	779	50809	21	FALSE	FALSE
rs72650615_C	800.1	Fracture of neck of femur	injuries & poisonings	0.089124	0.644175	0.961427	0.0851681	0.107254	51588	779	50809	21	FALSE	FALSE
rs6885132_G	255	Disorders of adrenal glands	endocrine/metabolic	0.16133	0.644187	0.971057	0.0635926	0.100464	54920	1446	53474	89	FALSE	FALSE
rs2948567_T	145.3	Cancer of major salivary glands	neoplasms	0.899364	0.644196	1.06277	0.131826	0.333794	61087	128	60959	323	FALSE	FALSE
rs8074454_C	767	Cervicocranial/Cervicobrachial syndrome	symptoms	0.270858	0.644196	1.10483	0.215855	0.330901	55080	47	55033	18	FALSE	FALSE
rs10860209_A	130	Spirochetal infection	infectious diseases	0.0495229	0.644198	1.11484	0.235394	0.152138	59926	64	59862	355	FALSE	FALSE
rs7405696_C	279.7	Other immunological findings	endocrine/metabolic	0.277539	0.644199	0.979814	0.0441561	0.408016	56738	1094	55644	488	FALSE	FALSE
rs12453443_G	770	Myalgia and myositis unspecified	symptoms	0.0724371	0.644204	0.98791	0.0263384	0.40371	59518	3267	56251	712	FALSE	FALSE
rs8070737_T	394.2	Mitral valve disease	circulatory system	0.453698	0.644208	1.04415	0.0935511	0.180774	50801	381	50420	19	FALSE	FALSE
rs11890449_T	573.1	Chronic passive congestion of liver	digestive	0.962617	0.644209	0.810077	0.456077	0.0513416	46697	58	46639	40	FALSE	FALSE
rs2403205_T	430.2	Intracerebral hemorrhage	circulatory system	0.892342	0.644214	0.97112	0.0634565	0.371594	52848	549	52299	149	FALSE	FALSE
rs6867984_A	626.11	Absent or infrequent menstruation	genitourinary	0.125173	0.644214	1.04856	0.10268	0.105139	24363	501	23862	6	FALSE	FALSE
rs6031558_C	750	Digestive congenital anomalies	congenital anomalies	0.880666	0.644216	1.03136	0.0668735	0.328348	59743	512	59231	26	FALSE	FALSE
rs4558932_C	705.3	Hidradenitis	dermatologic	0.134301	0.64422	1.07427	0.15513	0.212123	55753	121	55632	565	FALSE	FALSE
rs2894536_C	540.11	Acute appendicitis	digestive	0.00424516	0.644222	0.945735	0.120815	0.159255	62488	266	62222	441	FALSE	FALSE
rs6889788_A	200	Myeloproliferative disease	neoplasms	0.879368	0.644223	0.974497	0.0559411	0.186337	61091	1103	59988	73	FALSE	FALSE
rs116761056_T	443.8	Other specified peripheral vascular diseases	circulatory system	0.487811	0.644227	0.791902	0.505238	0.0191796	51070	137	50933	145	FALSE	FALSE
rs12531914_A	702	Degenerative skin conditions and other dermatoses	dermatologic	0.762586	0.644239	0.988862	0.0242556	0.268678	56255	5158	51097	122	FALSE	FALSE
rs4887810_A	452	Other venous embolism and thrombosis	circulatory system	0.193458	0.644243	1.01199	0.0258036	0.326149	48369	3841	44528	273	FALSE	FALSE
rs12531914_A	378.2	Nystagmus and other irregular eye movements	sense organs	0.874761	0.644243	0.936275	0.142593	0.269026	54201	130	54071	114	FALSE	FALSE
rs62405452_A	580.4	Renal sclerosis, NOS	genitourinary	0.0843622	0.644244	0.919654	0.181383	0.107497	46141	170	45971	9	FALSE	FALSE
rs62405453_A	580.4	Renal sclerosis, NOS	genitourinary	0.0843622	0.644244	0.919654	0.181383	0.107497	46141	170	45971	9	FALSE	FALSE
rs62405454_C	580.4	Renal sclerosis, NOS	genitourinary	0.0843622	0.644244	0.919654	0.181383	0.107497	46141	170	45971	9	FALSE	FALSE
rs867635_T	8	Intestinal infection	infectious diseases	0.895743	0.644248	0.966165	0.0745411	0.0790744	61518	1282	60236	25	FALSE	FALSE
rs78028320_A	187.2	Malignant neoplasm of testis	neoplasms	0.095389	0.644249	0.923372	0.172647	0.188175	25471	117	25354	132	FALSE	FALSE
rs10116772_A	931	Contact dermatitis and other eczema due to plants [except food]	dermatologic	0.898298	0.644256	0.942337	0.128623	0.409867	48839	126	48713	40	FALSE	FALSE
rs10814915_T	574	Cholelithiasis and cholecystitis	digestive	0.895986	0.644264	0.986327	0.0298169	0.425834	59185	2417	56768	112	FALSE	FALSE
rs1250109_C	366.1	Nonsenile Cataract	sense organs	0.659491	0.644264	0.853183	0.343871	0.172607	55722	33	55689	19	FALSE	FALSE
rs10116772_A	315.2	Speech and language disorder	mental disorders	0.770081	0.644284	0.971928	0.0616678	0.409215	58545	613	57932	49	FALSE	FALSE
rs2523504_T	743.21	Pathologic fracture of vertebrae	musculoskeletal	0.985299	0.644284	1.04787	0.101277	0.260356	52146	246	51900	0	FALSE	FALSE
rs2941257_T	420.3	Endocarditis	circulatory system	0.893424	0.644284	0.966604	0.0735654	0.260735	57054	489	56565	246	FALSE	FALSE
rs4558932_C	721.2	Spondylosis with myelopathy	musculoskeletal	0.573213	0.644285	1.03938	0.0836626	0.211939	49257	424	48833	476	FALSE	FALSE
rs2523506_T	426.9	Cardiac pacemaker/device in situ	circulatory system	0.00772904	0.644289	0.981814	0.0397499	0.160534	40306	2838	37468	23	FALSE	FALSE
rs11776904_C	364.9	Cornea replaced by transplant	sense organs	0.741353	0.644305	0.875204	0.288721	0.158328	56102	49	56053	956	FALSE	FALSE
rs10181515_T	612.1	Galactorrhea	genitourinary	0.0721895	0.644306	1.09986	0.206156	0.224548	55625	65	55560	18	FALSE	FALSE
rs6867984_A	994	Sepsis and SIRS	injuries & poisonings	0.345805	0.644307	1.01675	0.0359844	0.107151	61264	4338	56926	13	FALSE	FALSE
rs10993460_C	249	Secondary diabetes mellitus	endocrine/metabolic	0.59549	0.644312	1.05236	0.110535	0.0884949	44415	491	43924	38	FALSE	FALSE
rs10993460_C	352.2	Facial nerve disorders [CN7]	neurological	0.881319	0.644314	1.06944	0.145418	0.0877856	54354	279	54075	43	FALSE	FALSE
rs777355_A	510.2	Lung transplant	respiratory	0.196112	0.644324	0.954913	0.0999333	0.481481	53108	202	52906	273	FALSE	FALSE
rs1848068_T	304	Adjustment reaction	mental disorders	0.0866913	0.644325	1.01469	0.0315846	0.336292	38590	2399	36191	26	FALSE	FALSE
rs867635_T	795.82	Elevated cancer antigen 125 [CA 125]	symptoms	0.856649	0.644326	1.13817	0.280335	0.0792336	61874	82	61792	25	FALSE	FALSE
rs6749367_T	573.3	Hepatomegaly	digestive	0.407106	0.644327	1.04296	0.0911114	0.252175	46660	316	46344	349	FALSE	FALSE
rs11626787_G	695	Erythematous conditions	dermatologic	0.781152	0.644332	1.01371	0.0295019	0.34612	55397	2699	52698	146	FALSE	FALSE
rs7405696_C	580.13	Acute glomerulonephritis, NOS	genitourinary	0.264783	0.644339	0.910558	0.202966	0.406157	45656	52	45604	392	FALSE	FALSE
rs4400674_A	245.2	Chronic thyroiditis	endocrine/metabolic	0.84759	0.64434	1.02531	0.054147	0.384115	50041	733	49308	1	FALSE	FALSE
rs10039427_A	941	Adverse reaction to serum or vaccine	injuries & poisonings	0.695004	0.644341	1.08535	0.17741	0.185605	48657	101	48556	207	FALSE	FALSE
rs142848532_T	252.2	Hypoparathyroidism	endocrine/metabolic	0.0208307	0.644345	1.13553	0.275325	0.0476055	52830	132	52698	897	FALSE	FALSE
rs1250109_C	242.31	Thyrotoxic exophthalmos	endocrine/metabolic	0.364568	0.644347	1.18818	0.373505	0.172423	49312	23	49289	20	FALSE	FALSE
rs6485473_G	528.3	Cellulitis and abscess of oral soft tissues	digestive	0.410921	0.644348	0.924105	0.170982	0.315875	58588	82	58506	71	FALSE	FALSE
rs730497_A	656.1	Isoimmunization of fetus or newborn	pregnancy complications	0.657872	0.644349	0.869521	0.30287	0.178586	61718	40	61678	44	FALSE	FALSE
rs34506303_G	78	Viral warts & HPV	infectious diseases	0.888329	0.644352	0.975708	0.0532734	0.158511	50167	1378	48789	883	FALSE	FALSE
rs6867984_A	346.1	Nonspecific abnormal findings on radiological and other examination of skull and head	neurological	0.108859	0.644354	1.05446	0.114866	0.107102	47525	389	47136	10	FALSE	FALSE
rs777355_A	573.2	Liver replaced by transplant	digestive	0.679661	0.644359	0.974668	0.0555836	0.481625	47103	657	46446	245	FALSE	FALSE
rs234866_A	743.13	Other specified osteoporosis	musculoskeletal	0.390114	0.644362	1.01997	0.0428424	0.306625	53117	1336	51781	129	FALSE	FALSE
rs3775094_A	613.7	Other signs and symptoms in breast	genitourinary	0.998501	0.644365	0.965486	0.076091	0.462913	59455	347	59108	339	FALSE	FALSE
rs3087948_T	316	Substance addiction and disorders	mental disorders	0.829087	0.644366	1.01654	0.0355434	0.187849	50096	2760	47336	63	FALSE	FALSE
rs6889788_A	433.32	Moyamoya disease	circulatory system	0.927201	0.644383	0.825147	0.416383	0.185959	52404	22	52382	59	FALSE	FALSE
rs1364809_C	250.21	Type 2 diabetes with ketoacidosis	endocrine/metabolic	0.0125088	0.644384	0.811414	0.452744	0.0256137	44078	124	43954	8	FALSE	FALSE
rs6485473_G	559	Ileostomy status	digestive	0.252284	0.644385	0.973792	0.0575372	0.315871	41422	720	40702	52	FALSE	FALSE
rs867635_T	446	Polyarteritis nodosa and allied conditions	circulatory system	0.898016	0.644385	0.947897	0.115928	0.0787521	51605	553	51052	19	FALSE	FALSE
rs5210_A	184.1	Malignant neoplasm of ovary and other uterine adnexa	neoplasms	0.102644	0.644386	1.03044	0.0649617	0.379839	29885	511	29374	13	FALSE	FALSE
rs6483215_A	427.7	Tachycardia NOS	circulatory system	0.848345	0.644388	0.988789	0.0244266	0.236279	42854	5416	37438	61	FALSE	FALSE
rs2908289_A	475	Chronic sinusitis	respiratory	0.757698	0.644394	1.01571	0.0337651	0.178667	45375	3195	42180	13	FALSE	FALSE
rs2971670_T	204.3	Monocytic leukemia	neoplasms	0.538318	0.644399	0.895486	0.239167	0.178657	60076	64	60012	52	FALSE	FALSE
rs10734253_G	281.11	Pernicious anemia	hematopoietic	0.245961	0.644409	1.0416	0.0882996	0.437792	40172	264	39908	85	FALSE	FALSE
rs11890449_T	379.2	Disorders of vitreous body	sense organs	0.954899	0.644419	0.965536	0.0759902	0.0516906	56045	1901	54144	45	FALSE	FALSE
rs2971670_T	172.22	Squamous cell carcinoma	neoplasms	0.664883	0.644425	0.973621	0.0579248	0.178526	53754	1100	52654	45	FALSE	FALSE
rs4701619_C	788	Syncope and collapse	symptoms	0.883136	0.644432	1.01387	0.0298399	0.18627	60042	4043	55999	84	FALSE	FALSE
rs724016_G	433.3	Cerebral ischemia	circulatory system	0.240004	0.644437	0.987321	0.0276485	0.435563	55411	2979	52432	14	FALSE	FALSE
rs12531914_A	41.12	Methicillin resistant Staphylococcus aureus	infectious diseases	0.949209	0.644438	0.97705	0.0503095	0.268477	52334	1033	51301	117	FALSE	FALSE
rs10937714_C	619.5	Noninflammatory disorders of vulva and perineum	genitourinary	0.541374	0.644442	0.941435	0.130769	0.212396	30874	184	30690	338	FALSE	FALSE
rs35533056_A	443.1	Raynaud's syndrome	circulatory system	0.869363	0.644443	0.970793	0.06423	0.385926	51322	523	50799	281	FALSE	FALSE
rs72650616_A	626.8	Infertility, female	genitourinary	0.347801	0.644451	0.919112	0.182774	0.105005	23994	168	23826	43	FALSE	FALSE
rs16969990_T	702.1	Actinic keratosis	dermatologic	0.883256	0.644453	1.02443	0.0523058	0.0693233	58357	3183	55174	37	FALSE	FALSE
rs6688365_C	189.2	Cancer of bladder	neoplasms	0.371704	0.644454	1.02383	0.0510413	0.437987	61608	809	60799	336	FALSE	FALSE
rs3213571_C	710	Osteomyelitis, periostitis, and other infections involving bone	musculoskeletal	0.933916	0.644456	1.03281	0.0699635	0.0839514	53126	1358	51768	115	FALSE	FALSE
rs12453443_G	994.2	Sepsis	injuries & poisonings	0.4102	0.644457	0.988757	0.0245009	0.403819	60043	3749	56294	716	FALSE	FALSE
rs11776904_C	736.2	Acquired deformities of finger	musculoskeletal	0.358389	0.644458	0.916239	0.189563	0.158369	53612	111	53501	906	FALSE	FALSE
rs28582094_G	610.3	Fibrosclerosis of breast	genitourinary	0.972941	0.644464	0.934001	0.147958	0.269589	28306	122	28184	17	FALSE	FALSE
rs6885132_G	599.9	Other abnormality of urination	genitourinary	0.278859	0.644467	1.02734	0.0584505	0.100473	46555	1687	44868	78	FALSE	FALSE
rs1250109_C	285	Other anemias	hematopoietic	0.24172	0.644471	0.991328	0.0188755	0.172207	54298	14321	39977	17	FALSE	FALSE
rs3733227_C	705.1	Dyshidrosis	dermatologic	0.43618	0.644471	0.939132	0.136088	0.335716	56302	126	56176	2	FALSE	FALSE
rs6885132_G	378.5	Paralytic strabismus	sense organs	0.172671	0.644476	1.08624	0.179258	0.100533	54261	162	54099	84	FALSE	FALSE
rs12453443_G	364.9	Cornea replaced by transplant	sense organs	0.0325871	0.644486	1.10036	0.207254	0.404245	56368	48	56320	667	FALSE	FALSE
rs12302189_A	367.9	Blindness and low vision	sense organs	0.937306	0.644487	1.05869	0.12359	0.0553086	58047	604	57443	106	FALSE	FALSE
rs11002898_A	760	Back pain	symptoms	0.776174	0.644492	0.991889	0.0176494	0.251377	56646	11266	45380	144	FALSE	FALSE
rs12493_T	433.32	Moyamoya disease	circulatory system	0.926136	0.644496	0.825203	0.416378	0.185954	52400	22	52378	63	FALSE	FALSE
rs72650616_A	346.1	Nonspecific abnormal findings on radiological and other examination of skull and head	neurological	0.0991497	0.644497	1.05443	0.114873	0.107103	47459	389	47070	81	FALSE	FALSE
rs117252445_A	149.5	Hx of malignant neoplasm of oral cavity and pharynx	neoplasms	0.632327	0.644502	0.938493	0.137576	0.0558176	61692	531	61161	111	FALSE	FALSE
rs1125253_T	134	Helminthiases	infectious diseases	0.331541	0.644502	1.13404	0.272605	0.274487	59848	33	59815	402	FALSE	FALSE
rs1125251_T	134	Helminthiases	infectious diseases	0.331541	0.644502	1.13404	0.272605	0.274487	59848	33	59815	402	FALSE	FALSE
rs1848068_T	705.1	Dyshidrosis	dermatologic	0.44646	0.644505	0.939137	0.136091	0.335813	56268	126	56142	38	FALSE	FALSE
rs3087948_T	506	Empyema and pneumothorax	respiratory	0.961296	0.64451	1.01808	0.0388354	0.189153	45434	2348	43086	60	FALSE	FALSE
rs10937714_C	527.2	Sialoadenitis	digestive	0.174023	0.644515	0.932054	0.152503	0.211916	58115	135	57980	623	FALSE	FALSE
rs10766394_G	564.9	Personal history of diseases of digestive system	digestive	0.174783	0.644516	1.0374	0.0795841	0.37692	41026	338	40688	70	FALSE	FALSE
rs1848068_T	916	Contusion	injuries & poisonings	0.0332046	0.644527	0.981622	0.0402024	0.335085	59482	1440	58042	37	FALSE	FALSE
rs55754152_A	601.11	Acute prostatitis	genitourinary	0.825003	0.644528	1.13597	0.276325	0.0525213	20763	119	20644	14	FALSE	FALSE
rs1016565_A	614.33	Pelvic inflammatory disease, NOS	genitourinary	0.756911	0.644534	0.904554	0.217426	0.309471	31074	52	31022	71	FALSE	FALSE
rs6749367_T	530.9	Heartburn	digestive	0.0381511	0.644541	0.964023	0.079417	0.254078	37398	435	36963	290	FALSE	FALSE
rs2380949_G	555	Inflammatory bowel disease and other gastroenteritis and colitis	digestive	0.216341	0.644541	0.976811	0.0508539	0.094805	43157	2445	40712	46	FALSE	FALSE
rs11085259_T	624.1	Dystrophy of female genital tract	genitourinary	0.63608	0.644541	0.864345	0.315988	0.179464	30658	38	30620	95	FALSE	FALSE
rs777355_A	721.8	Other allied disorders of spine	musculoskeletal	0.3281	0.644542	0.91303	0.197216	0.481845	49077	52	49025	266	FALSE	FALSE
rs28582094_G	280.2	Iron deficiency anemia secondary to blood loss (chronic)	hematopoietic	0.0343178	0.644543	1.02297	0.0492285	0.265501	41045	1085	39960	34	FALSE	FALSE
rs6136447_G	276.8	Polydipsia	endocrine/metabolic	0.211619	0.644544	1.15724	0.316537	0.137776	40428	38	40390	118	FALSE	FALSE
rs6438788_G	714	Rheumatoid arthritis and other inflammatory polyarthropathies	musculoskeletal	0.255605	0.644545	1.01368	0.0294531	0.462532	55648	2454	53194	63	FALSE	FALSE
rs6899343_T	736.4	Genu valgum or varum (acquired)	musculoskeletal	0.762462	0.644546	0.892845	0.245675	0.246745	53989	48	53941	430	FALSE	FALSE
rs4660895_T	396	Abnormal heart sounds	circulatory system	0.44178	0.644546	0.981792	0.03983	0.295519	51995	1583	50412	30	FALSE	FALSE
rs11085259_T	615	Endometriosis	genitourinary	0.591426	0.644546	0.956858	0.0955903	0.180408	31390	390	31000	92	FALSE	FALSE
rs1250109_C	574.12	Cholelithiasis with other cholecystitis	digestive	0.426552	0.644549	1.0546	0.11524	0.172845	57112	259	56853	18	FALSE	FALSE
rs2894536_C	174.3	Neoplasm of uncertain behavior of breast	neoplasms	0.10383	0.644549	1.07858	0.163963	0.159071	55403	135	55268	397	FALSE	FALSE
rs76177300_A	750.2	Lower gastrointestinal congenital anomalies	congenital anomalies	0.95554	0.644551	1.08795	0.182721	0.0463777	58789	318	58471	832	FALSE	FALSE
rs7163757_T	296.2	Depression	mental disorders	0.986163	0.644559	0.992608	0.0160823	0.422471	46634	10441	36193	28	FALSE	FALSE
rs1971152_C	295.2	Paranoid disorders	mental disorders	0.619824	0.64456	1.04566	0.096772	0.412156	36195	221	35974	256	FALSE	FALSE
rs12593201_A	580.13	Acute glomerulonephritis, NOS	genitourinary	0.836024	0.644566	1.10605	0.218481	0.266198	46024	52	45972	8	FALSE	FALSE
rs1364809_C	288.2	Elevated white blood cell count	hematopoietic	0.551449	0.644567	1.03539	0.0753802	0.0250277	49685	4072	45613	9	FALSE	FALSE
rs35533056_A	717	Polymyalgia Rheumatica	musculoskeletal	0.892659	0.644577	0.964003	0.0794718	0.385052	62776	345	62431	333	FALSE	FALSE
rs12746673_C	612.1	Galactorrhea	genitourinary	0.427271	0.644578	1.10465	0.215747	0.208106	54799	62	54737	882	FALSE	FALSE
rs7405696_C	221	Benign neoplasm of other female genital organs	neoplasms	0.206723	0.644582	0.909303	0.206106	0.405305	27372	51	27321	238	FALSE	FALSE
rs6867984_A	580.4	Renal sclerosis, NOS	genitourinary	0.0806742	0.644583	0.919734	0.181381	0.107488	46140	170	45970	10	FALSE	FALSE
rs62432360_C	969	Poisoning by psychotropic agents	injuries & poisonings	0.617311	0.644584	1.07213	0.150972	0.178293	45916	145	45771	659	FALSE	FALSE
rs2894536_C	871.1	Open wound of hand except finger(s)	injuries & poisonings	0.0770187	0.644586	1.06028	0.126889	0.159255	55518	225	55293	395	FALSE	FALSE
rs2074090_G	279.11	Deficiency of humoral immunity	endocrine/metabolic	0.0991535	0.644587	1.04329	0.091873	0.352302	56074	258	55816	309	FALSE	FALSE
rs10771372_T	202.24	Large cell lymphoma	neoplasms	0.440864	0.644591	1.08862	0.184073	0.19155	59684	91	59593	485	FALSE	FALSE
rs8070737_T	344	Other paralytic syndromes	neurological	0.000545053	0.644591	1.03484	0.0742478	0.181474	47734	605	47129	16	FALSE	FALSE
rs10993460_C	450	Noninfectious disorders of lymphatic channels	circulatory system	0.846463	0.644595	1.03664	0.0780126	0.0878312	62660	1012	61648	47	FALSE	FALSE
rs4400674_A	425.2	Secondary/extrinsic cardiomyopathies	circulatory system	0.809001	0.644595	0.977861	0.0485335	0.385621	57716	919	56797	1	FALSE	FALSE
rs2941257_T	274	Gout and other crystal arthropathies	endocrine/metabolic	0.922395	0.644595	0.984341	0.0342151	0.26097	61894	2425	59469	269	FALSE	FALSE
rs9901746_A	526.5	Inflammatory conditions of jaw	digestive	0.841475	0.644597	1.06652	0.13962	0.40755	57139	106	57033	609	FALSE	FALSE
rs11890449_T	635.2	Antepartum hemorrhage, abruptio placentae, and placenta previa	pregnancy complications	0.810735	0.644598	1.10031	0.207225	0.0507149	32870	228	32642	27	FALSE	FALSE
rs7163757_T	789.1	Persistent vomiting	symptoms	0.941708	0.644602	0.930654	0.155803	0.422119	45255	85	45170	19	FALSE	FALSE
rs10993460_C	195.3	Malignant neoplasm of head, face, and neck	neoplasms	0.0374802	0.644605	0.96407	0.0793268	0.0881371	46110	1080	45030	35	FALSE	FALSE
rs6128461_T	374.1	Ectropion or entropion	sense organs	0.32517	0.644612	0.944074	0.124768	0.380684	54230	139	54091	51	FALSE	FALSE
rs116761056_T	327.71	Restless legs syndrome	neurological	0.0769501	0.644612	0.926906	0.164556	0.0192799	47355	1098	46257	137	FALSE	FALSE
rs8070737_T	443	Peripheral vascular disease	circulatory system	0.381191	0.644615	1.01721	0.0369845	0.180752	53781	2734	51047	23	FALSE	FALSE
rs62432360_C	701.3	Circumscribed scleroderma	dermatologic	0.884096	0.644621	1.06551	0.137578	0.178482	55367	172	55195	774	FALSE	FALSE
rs34351_C	609.2	Abnormal spermatozoa	genitourinary	0.738429	0.644623	1.12021	0.24611	0.331868	19565	37	19528	29	FALSE	FALSE
rs16860758_G	703.1	Ingrowing nail	dermatologic	0.606902	0.644628	1.03678	0.0783028	0.184511	57956	535	57421	617	FALSE	FALSE
rs117252445_A	591	Urinary tract infection	genitourinary	0.656838	0.644629	1.01743	0.0374539	0.0556202	54117	8306	45811	93	FALSE	FALSE
rs116761056_T	271.3	Intestinal disaccharidase deficiencies and disaccharide malabsorption	endocrine/metabolic	0.0602246	0.644631	0.898361	0.232385	0.0190233	62581	565	62016	175	FALSE	FALSE
rs11002898_A	283.21	Hemolytic-uremic syndrome	hematopoietic	0.0644021	0.644631	1.12283	0.251181	0.250845	39921	40	39881	111	FALSE	FALSE
rs6899342_G	818.2	Subarachnoid hemorrhage (injury)	injuries & poisonings	0.882484	0.644634	0.935901	0.143628	0.248194	60894	136	60758	98	FALSE	FALSE
rs3802113_G	427.22	Atrial flutter	circulatory system	0.244654	0.644634	0.978726	0.046623	0.164662	39408	1962	37446	43	FALSE	FALSE
rs925095_T	840.1	Muscle/tendon sprain	injuries & poisonings	0.923358	0.644645	0.921416	0.177454	0.382328	54907	69	54838	166	FALSE	FALSE
rs2074090_G	275.11	Hereditary hemochromatosis	hematopoietic	0.0721711	0.644646	1.07933	0.165523	0.353039	55290	79	55211	312	FALSE	FALSE
rs4775238_A	695	Erythematous conditions	dermatologic	0.00117547	0.644651	1.01325	0.0285395	0.416066	55311	2695	52616	234	FALSE	FALSE
rs757209_A	695.2	Bullous dermatoses	dermatologic	0.295769	0.644655	0.925237	0.168484	0.407122	52429	75	52354	500	FALSE	FALSE
rs34506303_G	727	Other disorders of synovium, tendon, and bursa	musculoskeletal	0.746794	0.64466	1.01561	0.0335926	0.158319	49792	3657	46135	886	FALSE	FALSE
rs10771372_T	443.1	Raynaud's syndrome	circulatory system	0.722337	0.644665	1.03687	0.0785016	0.190719	51193	519	50674	418	FALSE	FALSE
rs1250542_A	523.3	Periodontitis (acute or chronic)	digestive	0.994665	0.644669	0.95746	0.0942598	0.374021	57704	246	57458	169	FALSE	FALSE
rs2908289_A	701.2	Scar conditions and fibrosis of skin	dermatologic	0.271778	0.644674	0.974278	0.0565041	0.178724	57035	1116	55919	20	FALSE	FALSE
rs2133705_C	225.1	Benign neoplasm of brain, cranial nerves, meninges	neoplasms	0.391798	0.644678	1.02966	0.0633732	0.488501	60442	507	59935	983	FALSE	FALSE
rs580240_T	601.3	Orchitis and epididymitis	genitourinary	0.654577	0.644684	0.951251	0.108373	0.48411	20831	174	20657	0	FALSE	FALSE
rs4701619_C	110.1	Dermatophytosis	infectious diseases	0.92588	0.644685	1.01896	0.0407394	0.185943	55611	2107	53504	71	FALSE	FALSE
rs6438788_G	414.2	ASCVD	circulatory system	0.186619	0.644685	0.96217	0.083624	0.461609	46586	300	46286	58	FALSE	FALSE
rs6128461_T	279.8	Other specified disorders involving the immune mechanism	endocrine/metabolic	0.344182	0.644693	0.920774	0.17899	0.379484	56121	68	56053	55	FALSE	FALSE
rs56149656_G	174.11	Malignant neoplasm of female breast	neoplasms	0.10551	0.644701	1.0221	0.0473943	0.107064	30776	2620	28156	34	FALSE	FALSE
rs11564710_A	608	Other disorders of male genital organs	genitourinary	0.381165	0.644704	1.03083	0.0658383	0.414763	20003	488	19515	44	FALSE	FALSE
rs1250095_T	401.22	Hypertensive chronic kidney disease	circulatory system	0.944465	0.644708	1.01355	0.0291807	0.379266	35015	3418	31597	198	FALSE	FALSE
rs4930046_A	458	Hypotension	circulatory system	0.650217	0.644709	1.00942	0.0203361	0.482235	55588	5658	49930	599	FALSE	FALSE
rs867635_T	720.1	Spinal stenosis of lumbar region	musculoskeletal	0.642135	0.644726	0.970638	0.0646324	0.0792383	51099	1836	49263	21	FALSE	FALSE
rs12631733_T	327.3	Sleep apnea	neurological	0.375352	0.644728	1.01227	0.0264452	0.161044	52970	6703	46267	145	FALSE	FALSE
rs11042985_G	565	Anal and rectal conditions	digestive	0.685148	0.644731	0.984835	0.0331415	0.412288	53254	1971	51283	203	FALSE	FALSE
rs11650000_A	446.4	Wegener's granulomatosis	circulatory system	0.109851	0.644747	0.947007	0.118092	0.453424	51046	146	50900	177	FALSE	FALSE
rs112412537_A	457.3	Encounter for long-term (current) use of aspirin	circulatory system	0.835294	0.644748	1.033	0.0704261	0.0389641	47223	3001	44222	622	FALSE	FALSE
rs757209_A	428.3	Heart failure with reduced EF [Systolic or combined heart failure]	circulatory system	0.408495	0.644752	1.01252	0.0269916	0.406569	52338	3166	49172	498	FALSE	FALSE
rs497273_C	440.21	Atherosclerosis of native arteries of the extremities with ulceration or gangrene	circulatory system	0.0221668	0.644759	1.04602	0.0975814	0.345477	51070	231	50839	243	FALSE	FALSE
rs3775094_A	555.1	Regional enteritis	digestive	0.988431	0.644765	0.985272	0.0321826	0.462136	42560	2033	40527	249	FALSE	FALSE
rs1510148_T	149	Cancer of larynx, pharynx, nasal cavities	neoplasms	0.900397	0.644769	1.02283	0.0489636	0.261206	62112	1107	61005	274	FALSE	FALSE
rs112412537_A	474	Acute and chronic tonsillitis	respiratory	0.915622	0.644773	0.950024	0.111202	0.0396199	42933	1258	41675	567	FALSE	FALSE
rs757209_A	736.6	Unequal leg length (acquired)	musculoskeletal	0.293605	0.644783	0.928492	0.160932	0.406175	53946	82	53864	513	FALSE	FALSE
rs730497_A	204.3	Monocytic leukemia	neoplasms	0.615459	0.64479	0.895635	0.239088	0.178659	60081	64	60017	44	FALSE	FALSE
rs730497_A	194	Cancer of other endocrine glands	neoplasms	0.599585	0.644798	1.07608	0.159047	0.178219	61284	129	61155	43	FALSE	FALSE
rs8074454_C	565	Anal and rectal conditions	digestive	0.250435	0.644799	0.984183	0.034585	0.330844	53433	1977	51456	16	FALSE	FALSE
rs4930046_A	315	Develomental delays and disorders	mental disorders	0.0733736	0.644801	1.01729	0.0371801	0.481206	58981	1609	57372	637	FALSE	FALSE
rs6128461_T	426.22	Mobitz II AV block	circulatory system	0.539644	0.644804	0.904233	0.218374	0.378636	37503	46	37457	33	FALSE	FALSE
rs28582094_G	585.31	Renal dialysis	genitourinary	0.828202	0.644806	1.02359	0.0505832	0.266126	46974	1028	45946	37	FALSE	FALSE
rs72648855_T	555	Inflammatory bowel disease and other gastroenteritis and colitis	digestive	0.15533	0.644825	1.02216	0.0475481	0.107163	43182	2444	40738	19	FALSE	FALSE
rs72650615_C	555	Inflammatory bowel disease and other gastroenteritis and colitis	digestive	0.15533	0.644825	1.02216	0.0475481	0.107163	43182	2444	40738	19	FALSE	FALSE
rs13136239_A	530.14	Reflux esophagitis	digestive	0.70411	0.644828	1.02665	0.057066	0.332338	37519	706	36813	452	FALSE	FALSE
rs2924447_A	503	Pulmonary congestion and hypostasis	respiratory	0.734358	0.644828	1.02198	0.0471756	0.14096	44665	1921	42744	435	FALSE	FALSE
rs4660895_T	300.1	Anxiety disorder	mental disorders	0.410195	0.644833	0.991681	0.0181233	0.294962	45711	9519	36192	29	FALSE	FALSE
rs4400674_A	278.11	Morbid obesity	endocrine/metabolic	0.102041	0.644834	1.0154	0.0331619	0.38643	50929	3871	47058	1	FALSE	FALSE
rs12631733_T	78	Viral warts & HPV	infectious diseases	0.737501	0.644836	0.975959	0.0527932	0.159797	50874	1404	49470	131	FALSE	FALSE
rs730497_A	291.1	Transient mental disorders due to conditions classified elsewhere	mental disorders	0.757443	0.644836	1.1102	0.226799	0.177884	49552	62	49490	35	FALSE	FALSE
rs3802113_G	250.42	Other abnormal glucose	endocrine/metabolic	0.471936	0.644837	1.0129	0.0278067	0.16602	49503	5588	43915	54	FALSE	FALSE
rs6128461_T	285.2	Anemia of chronic disease	hematopoietic	0.751593	0.644842	1.01142	0.0246448	0.379852	43954	4002	39952	43	FALSE	FALSE
rs2403205_T	742.1	Loose body in joint	musculoskeletal	0.726315	0.644847	1.11937	0.244642	0.370422	51745	35	51710	145	FALSE	FALSE
rs6128461_T	374.2	Lagophthalmos	sense organs	0.347716	0.644849	1.08611	0.179214	0.380743	54156	65	54091	51	FALSE	FALSE
rs11708067_G	695.81	Erythema nodosum	dermatologic	0.391307	0.644855	1.10231	0.211342	0.236245	52888	60	52828	3	FALSE	FALSE
rs1848068_T	741.5	Hemarthrosis	musculoskeletal	0.13114	0.644856	0.904487	0.217799	0.334522	51871	49	51822	31	FALSE	FALSE
rs10937714_C	300	Anxiety disorders	mental disorders	0.255842	0.644867	1.00885	0.0191107	0.212904	46744	10887	35857	500	FALSE	FALSE
rs11075256_G	722.7	Intervertebral disc disorder with myelopathy	musculoskeletal	0.374257	0.644882	1.05337	0.112808	0.295965	49391	186	49205	78	FALSE	FALSE
rs62405452_A	626.11	Absent or infrequent menstruation	genitourinary	0.1302	0.644886	1.04846	0.102681	0.105155	24364	501	23863	5	FALSE	FALSE
rs62405453_A	626.11	Absent or infrequent menstruation	genitourinary	0.1302	0.644886	1.04846	0.102681	0.105155	24364	501	23863	5	FALSE	FALSE
rs62405454_C	626.11	Absent or infrequent menstruation	genitourinary	0.1302	0.644886	1.04846	0.102681	0.105155	24364	501	23863	5	FALSE	FALSE
rs10860209_A	610.1	Cystic mastopathy	genitourinary	0.0218308	0.644892	1.02873	0.0614561	0.153032	29105	1065	28040	167	FALSE	FALSE
rs34351_C	716.9	Arthropathy NOS	musculoskeletal	0.826982	0.644892	0.982979	0.0372503	0.331382	53562	1762	51800	79	FALSE	FALSE
rs10814915_T	394.1	Mitral valve stenosis and aortic valve stenosis	circulatory system	0.494822	0.644895	1.02951	0.0631047	0.426888	50881	528	50353	94	FALSE	FALSE
rs6790843_A	770	Myalgia and myositis unspecified	symptoms	0.467228	0.644903	1.01228	0.0264863	0.374011	60144	3303	56841	60	FALSE	FALSE
rs1125253_T	255.21	Glucocorticoid deficiency	endocrine/metabolic	0.692911	0.644906	1.02631	0.0563616	0.273173	54006	801	53205	372	FALSE	FALSE
rs1125251_T	255.21	Glucocorticoid deficiency	endocrine/metabolic	0.692911	0.644906	1.02631	0.0563616	0.273173	54006	801	53205	372	FALSE	FALSE
rs1971152_C	411.3	Angina pectoris	circulatory system	0.703515	0.644912	1.01494	0.0321831	0.411962	48337	2324	46013	353	FALSE	FALSE
rs11042984_C	260.7	Polyphagia	endocrine/metabolic	0.837762	0.644914	0.862855	0.320085	0.413931	43192	21	43171	192	FALSE	FALSE
rs10766395_C	250.21	Type 2 diabetes with ketoacidosis	endocrine/metabolic	0.0335247	0.644914	0.940981	0.132004	0.383456	43709	124	43585	399	FALSE	FALSE
rs12531914_A	794	Abnormal results of other function studies (bladder, pancreas, placenta, spleen, etc)	symptoms	0.888731	0.644921	0.906091	0.213995	0.269026	62901	58	62843	133	FALSE	FALSE
rs11042984_C	389.2	Conductive hearing loss	sense organs	0.882009	0.644926	1.02445	0.0524091	0.412653	55291	772	54519	243	FALSE	FALSE
rs6817471_C	359.1	Muscular dystrophies	neurological	0.106601	0.644931	0.925366	0.168324	0.335577	55722	81	55641	36	FALSE	FALSE
rs34506303_G	752.11	Spina bifida	congenital anomalies	0.429368	0.644937	0.929655	0.158292	0.158579	60815	157	60658	1059	FALSE	FALSE
rs1250109_C	289.3	Personal history of diseases of blood and blood-forming organs	hematopoietic	0.204008	0.644941	1.06434	0.135308	0.172024	45793	187	45606	15	FALSE	FALSE
rs6899342_G	752	Nervous system congenital anomalies	congenital anomalies	0.963294	0.644943	1.03315	0.0707729	0.248575	62118	556	61562	98	FALSE	FALSE
rs10039427_A	696.41	Psoriasis vulgaris	dermatologic	0.898429	0.644946	1.02994	0.0640312	0.185897	51074	818	50256	215	FALSE	FALSE
rs62405452_A	346.1	Nonspecific abnormal findings on radiological and other examination of skull and head	neurological	0.105224	0.644948	1.05436	0.114867	0.10711	47526	389	47137	9	FALSE	FALSE
rs62405453_A	346.1	Nonspecific abnormal findings on radiological and other examination of skull and head	neurological	0.105224	0.644948	1.05436	0.114867	0.10711	47526	389	47137	9	FALSE	FALSE
rs62405454_C	346.1	Nonspecific abnormal findings on radiological and other examination of skull and head	neurological	0.105224	0.644948	1.05436	0.114867	0.10711	47526	389	47137	9	FALSE	FALSE
rs8074454_C	941	Adverse reaction to serum or vaccine	injuries & poisonings	0.348315	0.644952	1.07014	0.147111	0.331897	48839	102	48737	15	FALSE	FALSE
rs6790843_A	611	Abnormal findings on mammogram or breast exam	genitourinary	0.269946	0.644957	1.01133	0.0244572	0.373567	59743	4219	55524	59	FALSE	FALSE
rs11776904_C	687.1	Rash and other nonspecific skin eruption	dermatologic	0.609661	0.644967	1.01469	0.0316538	0.158438	50957	4072	46885	884	FALSE	FALSE
rs6438788_G	706.2	Sebaceous cyst	dermatologic	0.545401	0.644968	0.981784	0.0398986	0.461802	57425	1316	56109	72	FALSE	FALSE
rs6899342_G	366.1	Nonsenile Cataract	sense organs	0.841069	0.644971	1.13749	0.279591	0.2489	55659	33	55626	87	FALSE	FALSE
rs12593201_A	429.9	Cardiac complications, not elsewhere classified	circulatory system	0.614386	0.644978	0.960709	0.0869975	0.266656	49967	349	49618	10	FALSE	FALSE
rs4701619_C	258	Iatrogenic endocrine disorders	endocrine/metabolic	0.92118	0.644978	1.1202	0.246349	0.185865	53539	52	53487	74	FALSE	FALSE
rs1848067_T	508	Pulmonary collapse; interstitial and compensatory emphysema	respiratory	0.0374438	0.644987	1.00797	0.0172331	0.360737	52620	9521	43099	49	FALSE	FALSE
rs2941257_T	816	Cerebral laceration and contusion	injuries & poisonings	0.903206	0.644991	0.901472	0.225133	0.26081	60659	54	60605	258	FALSE	FALSE
rs1799884_T	636.8	Cervical incompetence	pregnancy complications	0.707375	0.644994	1.09343	0.193875	0.177786	32750	86	32664	1	FALSE	FALSE
rs5210_A	189.12	Malignant neoplasm of renal pelvis	neoplasms	0.22646	0.645001	0.952049	0.106657	0.376911	61285	192	61093	26	FALSE	FALSE
rs8003022_G	276.4	Acid-base balance disorder	endocrine/metabolic	0.986025	0.645001	0.988547	0.0250029	0.39332	44174	3708	40466	36	FALSE	FALSE
rs72979712_T	348.8	Encephalopathy, not elsewhere classified	neurological	0.20363	0.645002	1.03645	0.0777153	0.0526316	48792	1690	47102	46	FALSE	FALSE
rs777355_A	507	Pleurisy; pleural effusion	respiratory	0.4478	0.645003	0.991267	0.0190383	0.481149	49705	6783	42922	262	FALSE	FALSE
rs12531914_A	198.3	Secondary malignant neoplasm of digestive systems	neoplasms	0.964779	0.645003	0.977275	0.0498939	0.269649	46032	1055	44977	91	FALSE	FALSE
rs28578604_T	743.9	Osteopenia or other disorder of bone and cartilage	musculoskeletal	0.522438	0.645004	1.01541	0.033187	0.219336	54804	2976	51828	75	FALSE	FALSE
rs11708067_G	875	Non-healing surgical wound	injuries & poisonings	0.0912971	0.645004	0.946942	0.118333	0.236056	55868	203	55665	3	FALSE	FALSE
rs28578604_T	756.3	Congenital anomalies of muscle, tendon, fascia, and connective tissue	congenital anomalies	0.548207	0.645008	0.918207	0.18522	0.220052	60965	90	60875	76	FALSE	FALSE
rs3733227_C	619.5	Noninflammatory disorders of vulva and perineum	genitourinary	0.690312	0.645009	1.05198	0.109999	0.333579	31201	185	31016	1	FALSE	FALSE
rs12531914_A	599.5	Frequency of urination and polyuria	genitourinary	0.974777	0.64501	1.01358	0.0292751	0.268582	48125	3275	44850	106	FALSE	FALSE
rs4984980_A	726.3	Bursitis	musculoskeletal	0.38262	0.645014	0.968544	0.0693763	0.188211	47128	720	46408	532	FALSE	FALSE
rs72727388_C	333.4	Torsion dystonia	neurological	0.422222	0.645017	0.963852	0.0799163	0.272594	46993	407	46586	598	FALSE	FALSE
rs6899343_T	781	Symptoms involving nervous and musculoskeletal systems	symptoms	0.842185	0.645025	0.975227	0.0544506	0.247611	60375	938	59437	487	FALSE	FALSE
rs580240_T	742	Derangement of joint, non-traumatic	musculoskeletal	0.118906	0.645031	1.02222	0.0477025	0.485505	52744	900	51844	7	FALSE	FALSE
rs3733227_C	415	Pulmonary heart disease	circulatory system	0.184479	0.645033	0.988253	0.0256511	0.335868	54977	3747	51230	2	FALSE	FALSE
rs8121252_T	614.33	Pelvic inflammatory disease, NOS	genitourinary	0.353218	0.645043	0.907018	0.211854	0.340179	31041	52	30989	110	FALSE	FALSE
rs925095_T	259.3	Delay in sexual development and puberty NEC	endocrine/metabolic	0.795377	0.645043	1.07705	0.161134	0.382742	53489	80	53409	159	FALSE	FALSE
rs1250590_A	794	Abnormal results of other function studies (bladder, pancreas, placenta, spleen, etc)	symptoms	0.810668	0.645047	0.917627	0.186614	0.475753	62028	58	61970	1045	FALSE	FALSE
rs142848532_T	425.8	Other cardiomyopathy	circulatory system	0.631523	0.645047	1.14617	0.296164	0.0474988	56012	112	55900	931	FALSE	FALSE
rs112412537_A	577	Diseases of pancreas	digestive	0.843103	0.64505	0.956568	0.0963931	0.0392221	61598	1525	60073	801	FALSE	FALSE
rs9901746_A	255.22	Mineralocorticoid deficiency	endocrine/metabolic	0.276513	0.645053	0.906649	0.212744	0.405737	53075	47	53028	558	FALSE	FALSE
rs580240_T	396	Abnormal heart sounds	circulatory system	0.0716275	0.645054	0.983472	0.0361804	0.48588	52017	1585	50432	7	FALSE	FALSE
rs6438788_G	362.9	Retinal edema	sense organs	0.445801	0.645057	1.04503	0.0956195	0.462481	56651	222	56429	69	FALSE	FALSE
rs730497_A	626.13	Irregular menstrual cycle	genitourinary	0.748233	0.64506	0.971837	0.062016	0.178855	24805	956	23849	20	FALSE	FALSE
rs6485473_G	447.7	Aortic ectasia	circulatory system	0.402246	0.645074	0.972481	0.0605816	0.315814	51676	667	51009	65	FALSE	FALSE
rs2403205_T	182	Malignant neoplasm of uterus	neoplasms	0.59075	0.645075	0.968602	0.0692593	0.368136	29011	474	28537	81	FALSE	FALSE
rs6817471_C	758.1	Chromosomal anomalies	congenital anomalies	0.28541	0.645076	0.964837	0.0777146	0.335288	60952	391	60561	39	FALSE	FALSE
rs1250590_A	714	Rheumatoid arthritis and other inflammatory polyarthropathies	musculoskeletal	0.765368	0.645078	0.986433	0.0296567	0.476184	54816	2410	52406	934	FALSE	FALSE
rs28578604_T	174.11	Malignant neoplasm of female breast	neoplasms	0.954612	0.645081	0.983846	0.0353586	0.220229	30777	2619	28158	33	FALSE	FALSE
rs4812816_A	588	Disorders resulting from impaired renal function	genitourinary	0.263317	0.645081	1.02142	0.0460058	0.218615	47403	1457	45946	37	FALSE	FALSE
rs10464106_C	442.1	Aortic aneurysm	circulatory system	0.0693869	0.645082	0.969835	0.0664989	0.107788	52339	1271	51068	3	FALSE	FALSE
rs72979712_T	250.42	Other abnormal glucose	endocrine/metabolic	0.861638	0.645084	1.02149	0.0461659	0.0523419	49511	5590	43921	48	FALSE	FALSE
rs10766394_G	189.12	Malignant neoplasm of renal pelvis	neoplasms	0.25733	0.645086	0.952067	0.106643	0.376766	61217	192	61025	98	FALSE	FALSE
rs2380949_G	241	Nontoxic nodular goiter	endocrine/metabolic	0.0872541	0.645087	0.974718	0.0555949	0.09482	51371	2110	49261	57	FALSE	FALSE
rs1510148_T	870	Open wounds of head; neck; and trunk	injuries & poisonings	0.857694	0.645095	1.02054	0.0441505	0.262182	56785	1342	55443	242	FALSE	FALSE
rs11708067_G	175	Acquired absence of breast	neoplasms	0.0342356	0.645101	1.02452	0.0525979	0.237511	27064	1042	26022	2	FALSE	FALSE
rs7163757_T	960.2	Allergy/adverse effect of penicillin	injuries & poisonings	0.94018	0.645104	1.01745	0.037558	0.421982	47861	1490	46371	30	FALSE	FALSE
rs10766395_C	860	Bone marrow or stem cell transplant	neoplasms	0.350395	0.645117	1.04456	0.0946636	0.38076	62714	235	62479	552	FALSE	FALSE
rs4930046_A	735.21	Hammer toe (acquired)	musculoskeletal	0.499736	0.645124	0.974214	0.0567253	0.482319	54409	641	53768	610	FALSE	FALSE
rs72648855_T	290.2	Delirium due to conditions classified elsewhere	mental disorders	0.133587	0.645124	1.04024	0.0856677	0.106972	50214	710	49504	25	FALSE	FALSE
rs72650615_C	290.2	Delirium due to conditions classified elsewhere	mental disorders	0.133587	0.645124	1.04024	0.0856677	0.106972	50214	710	49504	25	FALSE	FALSE
rs4660895_T	530.9	Heartburn	digestive	0.301936	0.645128	1.03461	0.073872	0.29554	37648	441	37207	24	FALSE	FALSE
rs8074454_C	559	Ileostomy status	digestive	0.782709	0.645143	1.02636	0.0564973	0.331147	41462	721	40741	12	FALSE	FALSE
rs730497_A	592.11	Acute cystitis	genitourinary	0.745449	0.645148	0.965854	0.0754426	0.179042	46478	624	45854	33	FALSE	FALSE
rs6749367_T	442	Other aneurysm	circulatory system	0.370474	0.645151	0.981039	0.0415682	0.25327	52367	1662	50705	396	FALSE	FALSE
rs72648855_T	425.8	Other cardiomyopathy	circulatory system	0.357821	0.645151	1.10103	0.209006	0.107184	56893	115	56778	25	FALSE	FALSE
rs72650615_C	425.8	Other cardiomyopathy	circulatory system	0.357821	0.645151	1.10103	0.209006	0.107184	56893	115	56778	25	FALSE	FALSE
rs4984980_A	70.2	Viral hepatitis B	infectious diseases	0.830732	0.645157	0.945974	0.120609	0.18786	49316	235	49081	543	FALSE	FALSE
rs62432360_C	750.11	Esophageal atresia/tracheoesophageal fistula	congenital anomalies	0.323224	0.64516	0.846952	0.360723	0.178532	58519	30	58489	792	FALSE	FALSE
rs10766395_C	574.2	Calculus of bile duct	digestive	0.201669	0.645161	1.03563	0.0760232	0.38076	56751	367	56384	511	FALSE	FALSE
rs10734253_G	244.2	Acquired hypothyroidism	endocrine/metabolic	0.442491	0.645161	0.978688	0.0467809	0.439005	50168	949	49219	92	FALSE	FALSE
rs4237150_C	433.12	Cerebral atherosclerosis	circulatory system	0.833415	0.645162	1.04136	0.0879997	0.409677	52589	271	52318	131	FALSE	FALSE
rs11042985_G	172.21	Basal cell carcinoma	neoplasms	0.76349	0.645166	0.98243	0.0384942	0.412547	53989	1486	52503	210	FALSE	FALSE
rs2074090_G	277.4	Disorders of bilirubin excretion	endocrine/metabolic	0.280225	0.645166	0.960201	0.0881954	0.352729	59163	287	58876	316	FALSE	FALSE
rs117252445_A	531.3	Duodenal ulcer	digestive	0.601572	0.645179	1.08943	0.186009	0.0554998	59793	254	59539	110	FALSE	FALSE
rs10860209_A	475	Chronic sinusitis	respiratory	0.116548	0.645188	0.983293	0.0365906	0.151937	45137	3175	41962	263	FALSE	FALSE
rs1364809_C	287	Purpura and other hemorrhagic conditions	hematopoietic	0.371824	0.645193	0.965322	0.076649	0.025354	51767	4073	47694	8	FALSE	FALSE
rs4400674_A	296.2	Depression	mental disorders	0.935522	0.645193	1.00757	0.0163716	0.384475	46661	10447	36214	1	FALSE	FALSE
rs3802113_G	303.1	Dissociative disorder	mental disorders	0.232959	0.645196	0.853804	0.343261	0.165534	36210	35	36175	41	FALSE	FALSE
rs72650616_A	555	Inflammatory bowel disease and other gastroenteritis and colitis	digestive	0.167055	0.645202	1.02214	0.0475529	0.107262	43128	2442	40686	76	FALSE	FALSE
rs2285676_G	375.2	Epiphora	sense organs	0.45877	0.645214	1.06526	0.137301	0.376716	54269	111	54158	23	FALSE	FALSE
rs11075256_G	691	Congenital anomalies of skin	dermatologic	0.356481	0.645219	1.05196	0.110022	0.295431	52943	196	52747	84	FALSE	FALSE
rs10039427_A	557.1	Celiac disease	digestive	0.864128	0.645227	0.957506	0.0943166	0.186181	40987	393	40594	171	FALSE	FALSE
rs4984980_A	251.1	Hypoglycemia	endocrine/metabolic	0.731809	0.645228	0.966995	0.072898	0.188798	39537	642	38895	421	FALSE	FALSE
rs6867984_A	585	Renal failure	genitourinary	0.230987	0.645229	0.987981	0.0262629	0.107548	56082	10112	45970	13	FALSE	FALSE
rs6688365_C	324	Other CNS infection and poliomyelitis	neurological	0.286007	0.645229	0.960813	0.0868276	0.438449	61973	273	61700	345	FALSE	FALSE
rs78028320_A	327.31	Central/nonobstroctive sleep apnea	neurological	0.566927	0.645232	1.06717	0.141196	0.186623	46302	160	46142	262	FALSE	FALSE
rs10814915_T	480.11	Pneumococcal pneumonia	respiratory	0.882723	0.64524	0.969318	0.0676881	0.426174	47639	452	47187	83	FALSE	FALSE
rs724016_G	476	Allergic rhinitis	respiratory	0.217014	0.645241	1.00839	0.01815	0.436046	49528	7344	42184	13	FALSE	FALSE
rs11989843_G	401.2	Hypertensive heart and/or renal disease	circulatory system	0.782832	0.645246	0.98663	0.0292367	0.195508	37914	6396	31518	312	FALSE	FALSE
rs7405696_C	575.8	Other disorders of biliary tract	digestive	0.258448	0.645246	1.02438	0.052331	0.407794	57187	767	56420	479	FALSE	FALSE
rs6867984_A	300.12	Agorophobia, social phobia, and panic disorder	mental disorders	0.465599	0.645255	1.03937	0.0838693	0.10706	36956	749	36207	9	FALSE	FALSE
rs28582094_G	195	Cancer, suspected or other	neoplasms	0.511521	0.645263	1.01241	0.0267894	0.267825	49060	4025	45035	32	FALSE	FALSE
rs6790843_A	204.2	Myeloid leukemia	neoplasms	0.147813	0.645264	1.02483	0.0532781	0.373657	60767	768	59999	64	FALSE	FALSE
rs10814915_T	531.5	Gastrojejunal ulcer	digestive	0.88262	0.645267	0.918568	0.184511	0.425526	59598	61	59537	114	FALSE	FALSE
rs497273_C	327.1	Hypersomnia	neurological	0.0518292	0.645269	0.967044	0.0727966	0.346028	46596	433	46163	236	FALSE	FALSE
rs10116772_A	342	Hemiplegia	neurological	0.60112	0.645281	1.0275	0.0589346	0.408581	47709	600	47109	39	FALSE	FALSE
rs13136239_A	250.23	Type 2 diabetes with ophthalmic manifestations	endocrine/metabolic	0.78112	0.645283	1.02752	0.0589748	0.331025	44190	688	43502	489	FALSE	FALSE
rs62432360_C	362.3	Other nondiabetic retinopathy	sense organs	0.875656	0.645293	1.04649	0.0987175	0.178141	56082	341	55741	782	FALSE	FALSE
rs9901746_A	525	Other diseases of the teeth and supporting structures	digestive	0.813663	0.645299	1.02974	0.0636777	0.407566	57549	516	57033	613	FALSE	FALSE
rs28578604_T	854	Complications of cardiac/vascular device, implant, and graft	injuries & poisonings	0.557978	0.645303	1.02374	0.0509735	0.219282	54886	1133	53753	69	FALSE	FALSE
rs2268570_G	381.2	Eustachian tube disorders	sense organs	0.971953	0.645305	0.984668	0.0335676	0.419703	56011	1882	54129	273	FALSE	FALSE
rs6885132_G	690.1	Seborrheic dermatitis	dermatologic	0.0487501	0.645306	1.04006	0.0853323	0.100766	53505	758	52747	85	FALSE	FALSE
rs1250109_C	654.2	Rhesus isoimmunization in pregnancy	pregnancy complications	0.697634	0.645308	1.10123	0.20949	0.173772	33987	76	33911	8	FALSE	FALSE
rs7405696_C	381.3	Mastoiditis & related conditions	sense organs	0.336656	0.645314	1.06307	0.132869	0.407838	54046	117	53929	470	FALSE	FALSE
rs1250542_A	159	Malignant neoplasm of other and ill-defined sites within the digestive organs and peritoneum	neoplasms	0.990319	0.645317	1.0223	0.0479166	0.37433	55793	940	54853	159	FALSE	FALSE
rs144155527_T	396	Abnormal heart sounds	circulatory system	0.0341187	0.645321	1.06352	0.133806	0.0176517	51893	1583	50310	137	FALSE	FALSE
rs6483215_A	636.8	Cervical incompetence	pregnancy complications	0.703788	0.645322	0.918999	0.183523	0.234879	32719	86	32633	38	FALSE	FALSE
rs6026592_A	255	Disorders of adrenal glands	endocrine/metabolic	0.608022	0.645329	1.01805	0.0388759	0.379993	54872	1445	53427	143	FALSE	FALSE
rs1411435_G	426.22	Mobitz II AV block	circulatory system	0.0330805	0.645335	1.16687	0.335308	0.0954584	37498	46	37452	41	FALSE	FALSE
rs72979712_T	443.9	Peripheral vascular disease, unspecified	circulatory system	0.624248	0.645335	1.03482	0.0743769	0.0524406	53041	2019	51022	55	FALSE	FALSE
rs11002898_A	855	Complication of nervous system device, implant, and graft	injuries & poisonings	0.728775	0.645337	1.03653	0.0779465	0.2514	54115	437	53678	142	FALSE	FALSE
rs11626787_G	459	Other disorders of circulatory system	circulatory system	0.74216	0.645337	1.0176	0.0378979	0.347437	51913	1593	50320	143	FALSE	FALSE
rs2908297_T	743.13	Other specified osteoporosis	musculoskeletal	0.415846	0.645337	1.02523	0.0541311	0.156067	53224	1339	51885	15	FALSE	FALSE
rs9901746_A	619.1	Noninflammatory disorders of ovary, fallopian tube, and broad ligament	genitourinary	0.762617	0.645338	1.04505	0.0957428	0.405636	30928	227	30701	334	FALSE	FALSE
rs3213571_C	290.3	Other persistent mental disorders due to conditions classified elsewhere	mental disorders	0.773683	0.645341	1.04875	0.103417	0.0837645	50057	626	49431	101	FALSE	FALSE
rs1905505_A	184.11	Malignant neoplasm of ovary	neoplasms	0.870764	0.645341	1.03633	0.0775298	0.289128	29627	413	29214	177	FALSE	FALSE
rs34351_C	202	Cancer of other lymphoid, histiocytic tissue	neoplasms	0.602355	0.645342	0.971952	0.0618137	0.330186	60584	610	59974	90	FALSE	FALSE
rs35533056_A	280.2	Iron deficiency anemia secondary to blood loss (chronic)	hematopoietic	0.642549	0.645344	0.979419	0.0451849	0.385442	40857	1076	39781	224	FALSE	FALSE
rs2908289_A	276.5	Hypovolemia	endocrine/metabolic	0.472515	0.645344	0.988397	0.0253592	0.179658	46686	6200	40486	17	FALSE	FALSE
rs1250590_A	573.7	Abnormal results of function study of liver	digestive	0.797459	0.645345	1.0149	0.032141	0.475144	47977	2040	45937	818	FALSE	FALSE
rs1905505_A	804	Fracture of hand or wrist	injuries & poisonings	0.76253	0.645345	1.02459	0.0527908	0.289033	51437	886	50551	285	FALSE	FALSE
rs12531914_A	857	Mechanical complication of unspecified genitourinary device, implant, and graft	injuries & poisonings	0.936617	0.645348	0.937802	0.13953	0.269273	53832	134	53698	124	FALSE	FALSE
rs2894536_C	271.9	Other disorders of carbohydrate transport and metabolism	endocrine/metabolic	0.247915	0.645354	0.875038	0.290048	0.159449	61813	48	61765	438	FALSE	FALSE
rs1250095_T	671	Venous/cerebrovascular complications embolism in pregnancy and the puerperium	pregnancy complications	0.666591	0.645363	0.932214	0.152521	0.379595	34932	93	34839	195	FALSE	FALSE
rs3802113_G	338.1	Acute pain	neurological	0.767334	0.645365	1.01104	0.0238552	0.165225	53521	7564	45957	57	FALSE	FALSE
rs1799884_T	283.2	Non-autoimmune hemolytic anemias	hematopoietic	0.0489804	0.645373	0.907284	0.21143	0.180384	40070	81	39989	1	FALSE	FALSE
rs4400674_A	528.5	Diseases of lips	digestive	0.833747	0.645375	1.06944	0.145882	0.385286	58672	98	58574	1	FALSE	FALSE
rs7693_T	465.4	Acute laryngitis and tracheitis	respiratory	0.371585	0.64538	0.956072	0.097616	0.363926	45468	232	45236	47	FALSE	FALSE
rs7163757_T	528.3	Cellulitis and abscess of oral soft tissues	digestive	0.995176	0.645386	1.07483	0.156811	0.422288	58620	82	58538	37	FALSE	FALSE
rs724016_G	212	Benign neoplasm of respiratory and intrathoracic organs	neoplasms	0.187484	0.645391	0.955349	0.0992625	0.435478	63079	209	62870	16	FALSE	FALSE
rs1250542_A	117	Mycoses	infectious diseases	0.916629	0.645399	0.97405	0.0571367	0.374591	54103	666	53437	142	FALSE	FALSE
rs1799884_T	470	Septal Deviations/Turbinate Hypertrophy	respiratory	0.678777	0.6454	1.0202	0.0434661	0.178352	44059	1869	42190	2	FALSE	FALSE
rs4400674_A	602	Other disorders of prostate	genitourinary	0.671567	0.645405	1.07754	0.162285	0.38438	20736	79	20657	0	FALSE	FALSE
rs10766395_C	250.23	Type 2 diabetes with ophthalmic manifestations	endocrine/metabolic	0.0152649	0.645405	0.974058	0.0571201	0.38334	44274	689	43585	405	FALSE	FALSE
rs1125253_T	290.3	Other persistent mental disorders due to conditions classified elsewhere	mental disorders	0.690803	0.645409	0.970624	0.0647959	0.274825	49819	626	49193	346	FALSE	FALSE
rs1125251_T	290.3	Other persistent mental disorders due to conditions classified elsewhere	mental disorders	0.690803	0.645409	0.970624	0.0647959	0.274825	49819	626	49193	346	FALSE	FALSE
rs6749367_T	282	Hereditary hemolytic anemias	hematopoietic	0.352071	0.64541	0.946028	0.120576	0.253691	39897	191	39706	303	FALSE	FALSE
rs234866_A	250.15	Diabetes type 1 with peripheral circulatory disorders	endocrine/metabolic	0.228818	0.645421	1.08433	0.175954	0.307942	43932	74	43858	111	FALSE	FALSE
rs144155527_T	433.5	Cerebral aneurysm	circulatory system	0.143583	0.645421	0.878806	0.280768	0.0178134	52713	407	52306	142	FALSE	FALSE
rs9489217_C	571.8	Liver abscess and sequelae of chronic liver disease	digestive	0.723849	0.645424	0.983588	0.0359641	0.449992	48292	1630	46662	14	FALSE	FALSE
rs12453443_G	427.9	Palpitations	circulatory system	0.17115	0.645428	0.989732	0.0224309	0.402885	41945	4883	37062	500	FALSE	FALSE
rs13136239_A	788	Syncope and collapse	symptoms	0.621595	0.64543	1.01146	0.0247548	0.331608	59498	4011	55487	654	FALSE	FALSE
rs1799884_T	228.1	Hemangioma of skin and subcutaneous tissue	neoplasms	0.489752	0.645433	1.03085	0.0660245	0.178615	61375	783	60592	2	FALSE	FALSE
rs3775094_A	586	Other disorders of the kidney and ureters	genitourinary	0.973296	0.645437	1.00967	0.0209238	0.46255	51028	5299	45729	302	FALSE	FALSE
rs6688365_C	913	Toxic effect of venom	injuries & poisonings	0.41599	0.645453	1.06858	0.144177	0.438117	61026	97	60929	332	FALSE	FALSE
rs11626787_G	560.3	Peritoneal or intestinal adhesions	digestive	0.631743	0.645455	1.05362	0.11353	0.348585	40825	170	40655	102	FALSE	FALSE
rs2380949_G	276.12	Hyposmolality and/or hyponatremia	endocrine/metabolic	0.565146	0.645456	1.01904	0.0409864	0.0952333	44307	3842	40465	46	FALSE	FALSE
rs11626787_G	426.31	Right bundle branch block	circulatory system	0.273716	0.645459	1.03446	0.0736295	0.349347	37802	413	37389	105	FALSE	FALSE
rs8070737_T	575.8	Other disorders of biliary tract	digestive	0.228131	0.645461	0.969676	0.0669305	0.181695	57624	777	56847	23	FALSE	FALSE
rs11708067_G	367.8	Hypermetropia	sense organs	0.125729	0.64547	0.960665	0.0872253	0.235864	57919	382	57537	3	FALSE	FALSE
rs2941257_T	41.4	E. coli	infectious diseases	0.947447	0.64547	1.0211	0.0453811	0.260486	52473	1271	51202	226	FALSE	FALSE
rs4701619_C	771.2	Cramp of limb	symptoms	0.945082	0.645476	1.06714	0.141253	0.186063	54503	161	54342	77	FALSE	FALSE
rs76177300_A	264.9	Lack of normal physiological development, unspecified	endocrine/metabolic	0.989151	0.645477	1.06088	0.128468	0.0454347	43568	803	42765	634	FALSE	FALSE
rs8074454_C	710.12	Chronic osteomyelitis	musculoskeletal	0.595328	0.645477	0.970446	0.0652094	0.330468	52406	545	51861	17	FALSE	FALSE
rs35533056_A	213	Benign neoplasm of bone and articular cartilage	neoplasms	0.96851	0.645484	0.953392	0.10375	0.385088	47815	199	47616	275	FALSE	FALSE
rs925095_T	379	Other disorders of eye	sense organs	0.872058	0.645485	0.98571	0.0312863	0.38181	56371	2341	54030	164	FALSE	FALSE
rs6485473_G	286.7	Other and unspecified coagulation defects	hematopoietic	0.378719	0.645486	1.0173	0.0372846	0.316067	49363	1721	47642	62	FALSE	FALSE
rs10766395_C	255.3	Adrenogenital disorders	endocrine/metabolic	0.225091	0.645487	1.10807	0.223063	0.381247	53144	42	53102	483	FALSE	FALSE
rs72648855_T	522.5	Periapical abscess	digestive	0.0471157	0.645495	1.08418	0.175685	0.106868	57758	159	57599	25	FALSE	FALSE
rs72650615_C	522.5	Periapical abscess	digestive	0.0471157	0.645495	1.08418	0.175685	0.106868	57758	159	57599	25	FALSE	FALSE
rs6026592_A	715.3	Spinal enthesopathy	musculoskeletal	0.463126	0.645495	0.919851	0.181605	0.380659	53192	67	53125	137	FALSE	FALSE
rs1799884_T	79	Viral infection	infectious diseases	0.0813814	0.645498	1.0196	0.0421946	0.177597	51628	2040	49588	2	FALSE	FALSE
rs10771372_T	790.1	Elevated sedimentation rate	symptoms	0.836361	0.645501	1.04838	0.102699	0.191621	53679	300	53379	447	FALSE	FALSE
rs11042984_C	478	Throat pain	respiratory	0.819205	0.645501	1.03189	0.0682418	0.414504	42470	449	42021	184	FALSE	FALSE
rs6889788_A	290.1	Dementias	mental disorders	0.888412	0.645501	1.02456	0.0527341	0.186112	50792	1330	49462	63	FALSE	FALSE
rs1519480_C	722.9	Other and unspecified disc disorder	musculoskeletal	0.207319	0.64551	0.948863	0.114108	0.327941	49457	180	49277	4	FALSE	FALSE
rs6817471_C	240	Simple and unspecified goiter	endocrine/metabolic	0.00476891	0.645526	0.964901	0.0776769	0.336898	49659	383	49276	35	FALSE	FALSE
rs62405452_A	994	Sepsis and SIRS	injuries & poisonings	0.342866	0.645534	1.01669	0.0359845	0.107157	61265	4338	56927	12	FALSE	FALSE
rs62405453_A	994	Sepsis and SIRS	injuries & poisonings	0.342866	0.645534	1.01669	0.0359845	0.107157	61265	4338	56927	12	FALSE	FALSE
rs62405454_C	994	Sepsis and SIRS	injuries & poisonings	0.342866	0.645534	1.01669	0.0359845	0.107157	61265	4338	56927	12	FALSE	FALSE
rs6885132_G	411.3	Angina pectoris	circulatory system	0.696813	0.645535	1.02434	0.0522807	0.100885	48595	2330	46265	82	FALSE	FALSE
rs10464106_C	430.2	Intracerebral hemorrhage	circulatory system	0.478886	0.645539	0.955162	0.0997326	0.107214	52992	553	52439	3	FALSE	FALSE
rs6031558_C	174.3	Neoplasm of uncertain behavior of breast	neoplasms	0.923125	0.645544	1.06068	0.12808	0.327998	55761	137	55624	23	FALSE	FALSE
rs3802113_G	798	Malaise and fatigue	symptoms	0.875133	0.645551	0.991654	0.0182221	0.16503	53457	17129	36328	53	FALSE	FALSE
rs10133035_T	720.1	Spinal stenosis of lumbar region	musculoskeletal	0.823067	0.645551	1.01669	0.0359839	0.354039	50760	1830	48930	376	FALSE	FALSE
rs2924447_A	747.12	Valvular heart disease/ heart chambers	congenital anomalies	0.479638	0.645552	1.03365	0.0719601	0.14126	58527	809	57718	579	FALSE	FALSE
rs1364809_C	465.2	Acute pharyngitis	respiratory	0.375004	0.645553	0.960601	0.0873924	0.0247744	48215	2940	45275	6	FALSE	FALSE
rs12453443_G	628	Ovarian cyst	genitourinary	0.92427	0.645557	0.977147	0.050262	0.401651	24474	862	23612	286	FALSE	FALSE
rs5210_A	360	Disorders of the globe	sense organs	0.307737	0.645564	0.948268	0.115492	0.377051	57093	163	56930	27	FALSE	FALSE
rs3802113_G	360.2	Progressive myopia	sense organs	0.683014	0.645565	0.914691	0.193875	0.165591	57002	102	56900	57	FALSE	FALSE
rs4701619_C	513.8	Disorders of diaphragm	respiratory	0.948999	0.645566	0.947525	0.117195	0.186804	58334	252	58082	80	FALSE	FALSE
rs12302189_A	394.2	Mitral valve disease	circulatory system	0.982154	0.645568	0.927061	0.164668	0.0556245	50733	380	50353	93	FALSE	FALSE
rs6885132_G	743.11	Osteoporosis NOS	musculoskeletal	0.485148	0.645571	1.02013	0.0433418	0.10141	55325	3507	51818	96	FALSE	FALSE
rs2268570_G	300.9	Posttraumatic stress disorder	mental disorders	0.824127	0.645571	0.98061	0.0425724	0.420287	37202	1178	36024	203	FALSE	FALSE
rs2564929_T	367.1	Myopia	sense organs	0.423394	0.645571	1.01736	0.0374313	0.328318	59188	1663	57525	16	FALSE	FALSE
rs4775238_A	627.3	Postmenopausal atrophic vaginitis	genitourinary	0.266383	0.645575	1.02074	0.0446285	0.412465	24893	1122	23771	104	FALSE	FALSE
rs12453443_G	695.7	Prurigo and Lichen	dermatologic	0.180547	0.645578	0.958826	0.0914214	0.404111	52493	253	52240	622	FALSE	FALSE
rs13282002_C	772.2	Spasm of muscle	symptoms	0.670773	0.645581	1.02333	0.0501461	0.159446	54730	1505	53225	371	FALSE	FALSE
rs12493_T	200	Myeloproliferative disease	neoplasms	0.877887	0.645584	0.974601	0.0559399	0.186333	61087	1103	59984	77	FALSE	FALSE
rs1250095_T	536.8	Dyspepsia and other specified disorders of function of stomach	digestive	0.990398	0.645585	0.973871	0.0575698	0.378026	53991	649	53342	301	FALSE	FALSE
rs7163757_T	580.3	Nephritis and nephropathy without mention of glomerulonephritis	genitourinary	0.869108	0.645587	0.974508	0.0561474	0.421985	46613	660	45953	26	FALSE	FALSE
rs4400674_A	592.11	Acute cystitis	genitourinary	0.594644	0.645588	1.02748	0.0589501	0.384936	46509	624	45885	1	FALSE	FALSE
rs144155527_T	262	Mineral deficiency NEC	endocrine/metabolic	0.712424	0.645589	0.886869	0.261052	0.0179491	43707	470	43237	121	FALSE	FALSE
rs9901746_A	850	Hemorrhage or hematoma complicating a procedure	injuries & poisonings	0.133936	0.645593	0.977527	0.049424	0.406919	54157	871	53286	565	FALSE	FALSE
rs11564710_A	611	Abnormal findings on mammogram or breast exam	genitourinary	0.697152	0.645593	1.01116	0.0241375	0.415996	59682	4213	55469	124	FALSE	FALSE
rs6688365_C	535	Gastritis and duodenitis	digestive	0.598272	0.645595	0.983388	0.0364253	0.438219	54920	1584	53336	308	FALSE	FALSE
rs11075256_G	285.1	Acute posthemorrhagic anemia	hematopoietic	0.079757	0.645602	1.0113	0.0244238	0.295519	44630	4698	39932	62	FALSE	FALSE
rs1848067_T	695.81	Erythema nodosum	dermatologic	0.4169	0.645605	0.915029	0.193094	0.360164	52837	60	52777	55	FALSE	FALSE
rs11650000_A	425.11	Hypertrophic obstructive cardiomyopathy	circulatory system	0.238977	0.64561	0.95451	0.101239	0.452821	56816	199	56617	189	FALSE	FALSE
rs16860758_G	713	Arthropathy associated with other disorders classified elsewhere	musculoskeletal	0.633414	0.645624	1.05795	0.1225	0.185078	51554	216	51338	571	FALSE	FALSE
rs4558932_C	214.1	Lipoma of skin and subcutaneous tissue	neoplasms	0.285024	0.645627	1.04403	0.0937006	0.21217	61069	336	60733	615	FALSE	FALSE
rs777355_A	713	Arthropathy associated with other disorders classified elsewhere	musculoskeletal	0.431585	0.645632	0.956228	0.097336	0.481536	51831	215	51616	274	FALSE	FALSE
rs2239525_G	195	Cancer, suspected or other	neoplasms	0.986013	0.645632	1.01239	0.0267855	0.258632	49089	4025	45064	0	FALSE	FALSE
rs2239526_G	195	Cancer, suspected or other	neoplasms	0.986013	0.645632	1.01239	0.0267855	0.258632	49089	4025	45064	0	FALSE	FALSE
rs13136239_A	367.9	Blindness and low vision	sense organs	0.692288	0.645635	1.02868	0.0614856	0.332328	57517	601	56916	653	FALSE	FALSE
rs7632381_C	740.12	Osteoarthrosis, localized, secondary	musculoskeletal	0.529187	0.645641	0.952937	0.104835	0.436217	47803	186	47617	7	FALSE	FALSE
rs1848068_T	619.5	Noninflammatory disorders of vulva and perineum	genitourinary	0.69972	0.645644	1.05188	0.110005	0.333638	31188	185	31003	14	FALSE	FALSE
rs11890449_T	529.6	Glossodynia	digestive	0.979441	0.645659	1.21328	0.420465	0.0516918	58578	48	58530	49	FALSE	FALSE
rs730497_A	275.1	Disorders of iron metabolism	hematopoietic	0.488448	0.645667	1.0536	0.113558	0.178887	55725	258	55467	39	FALSE	FALSE
rs1510148_T	643.1	Hyperemesis gravidarum	pregnancy complications	0.936036	0.645669	1.11471	0.236185	0.260378	35049	44	35005	148	FALSE	FALSE
rs10133035_T	859	Complication due to other implant and internal device	injuries & poisonings	0.471996	0.645671	0.976456	0.0518198	0.352681	54287	838	53449	393	FALSE	FALSE
rs1250542_A	364.4	Corneal degenerations	sense organs	0.975156	0.645684	1.06335	0.133602	0.374646	56915	118	56797	163	FALSE	FALSE
rs2285676_G	696.3	Pityriasis	dermatologic	0.442081	0.645701	0.862793	0.321006	0.376727	52834	22	52812	18	FALSE	FALSE
rs10860209_A	411.4	Coronary atherosclerosis	circulatory system	0.24569	0.645703	0.98826	0.0256868	0.151259	55924	9841	46083	329	FALSE	FALSE
rs6103716_C	707.3	Chronic ulcer of unspecified site	dermatologic	0.682998	0.645703	1.03985	0.0849948	0.314565	60021	323	59698	75	FALSE	FALSE
rs2908296_T	751.3	Obstructive genitourinary defect	congenital anomalies	0.0254292	0.645705	0.930237	0.157299	0.153676	59365	167	59198	59	FALSE	FALSE
rs16969990_T	594.8	Renal colic	genitourinary	0.712043	0.645708	1.14888	0.301886	0.0695068	56793	76	56717	38	FALSE	FALSE
rs3087948_T	184.11	Malignant neoplasm of ovary	neoplasms	0.711372	0.645708	0.95904	0.090971	0.188367	29761	415	29346	41	FALSE	FALSE
rs10937714_C	427.3	Other specified cardiac dysrhythmias	circulatory system	0.409416	0.645714	0.985341	0.0321228	0.211641	40408	3307	37101	448	FALSE	FALSE
rs1848068_T	427.9	Palpitations	circulatory system	0.28304	0.645714	1.01072	0.0231916	0.33454	42394	4931	37463	28	FALSE	FALSE
rs10133035_T	754.2	Spondylolisthesis, congenital	congenital anomalies	0.686726	0.645716	1.07496	0.157238	0.352711	60619	87	60532	435	FALSE	FALSE
rs1971152_C	458.9	Hypotension NOS	circulatory system	0.861898	0.64572	0.989511	0.0229368	0.410702	54514	4428	50086	423	FALSE	FALSE
rs3733227_C	704.2	Hirsutism	dermatologic	0.0261414	0.645721	0.94703	0.118388	0.334597	58164	166	57998	1	FALSE	FALSE
rs11890449_T	428	Congestive heart failure; nonhypertensive	circulatory system	0.966105	0.645725	0.980704	0.0423842	0.0515006	56679	7084	49595	43	FALSE	FALSE
rs4775238_A	555.21	Ulcerative colitis (chronic)	digestive	0.357463	0.645732	1.03203	0.0685912	0.414396	41032	440	40592	172	FALSE	FALSE
rs6031558_C	623	Hypertrophy of female genital organs	genitourinary	0.225721	0.645734	0.93733	0.140788	0.329396	34076	117	33959	15	FALSE	FALSE
rs12302189_A	293.1	Swelling, mass, or lump in head and neck [Space-occupying lesion, intracranial NOS]	mental disorders	0.932842	0.645738	1.03634	0.0776579	0.0552415	60154	1599	58555	110	FALSE	FALSE
rs4984980_A	741	Symptoms and disorders of the joints	musculoskeletal	0.698438	0.64574	0.987605	0.0271315	0.188129	56355	5048	51307	626	FALSE	FALSE
rs2894536_C	395.6	Heart valve replaced	circulatory system	0.303768	0.645741	1.02564	0.0550759	0.159928	51370	1271	50099	365	FALSE	FALSE
rs10842991_T	202.24	Large cell lymphoma	neoplasms	0.44886	0.645743	1.0883	0.184071	0.191595	59644	91	59553	526	FALSE	FALSE
rs72979712_T	117.4	Aspergillosis	infectious diseases	0.30603	0.645743	0.867689	0.308739	0.0522607	53635	121	53514	61	FALSE	FALSE
rs757209_A	446.4	Wegener's granulomatosis	circulatory system	0.416753	0.645744	0.945437	0.122058	0.4062	50741	141	50600	494	FALSE	FALSE
rs6026591_A	374.1	Ectropion or entropion	sense organs	0.343524	0.64576	0.944239	0.124821	0.380572	54154	139	54015	131	FALSE	FALSE
rs1848068_T	359.1	Muscular dystrophies	neurological	0.0984097	0.645762	0.925547	0.168322	0.335535	55723	81	55642	35	FALSE	FALSE
rs12531914_A	569.2	Gastrointestinal complications	digestive	0.887922	0.645768	0.980087	0.04376	0.268424	52745	1383	51362	112	FALSE	FALSE
rs11650000_A	686.2	Impetigo	dermatologic	0.270296	0.645768	1.06127	0.129382	0.453197	51685	121	51564	162	FALSE	FALSE
rs3733227_C	949.1	Diaper or napkin rash	injuries & poisonings	0.327673	0.64577	0.934223	0.148026	0.335793	48856	108	48748	2	FALSE	FALSE
rs1250590_A	346.2	Nonspecific abnormal results of function study of brain and central nervous system	neurological	0.914044	0.645776	1.06571	0.138457	0.472974	46493	106	46387	796	FALSE	FALSE
rs12593201_A	199.4	Neurofibromatosis	neoplasms	0.512797	0.645776	1.08538	0.178258	0.267892	45132	78	45054	11	FALSE	FALSE
rs78028320_A	562	Diverticulosis and diverticulitis	digestive	0.452159	0.645776	0.985516	0.0317427	0.188376	44366	3821	40545	242	FALSE	FALSE
rs11002898_A	253.7	Other disorders of neurohypophysis	endocrine/metabolic	0.424898	0.645783	1.07023	0.147661	0.251331	53547	118	53429	134	FALSE	FALSE
rs6026592_A	574.1	Cholelithiasis	digestive	0.285708	0.645784	0.984278	0.034478	0.380255	58591	1867	56724	158	FALSE	FALSE
rs11708067_G	214.1	Lipoma of skin and subcutaneous tissue	neoplasms	0.107279	0.645789	1.04222	0.0899634	0.235956	61662	340	61322	3	FALSE	FALSE
rs3802113_G	526	Diseases of the jaws	digestive	0.548414	0.645792	0.96838	0.0699087	0.16509	58341	772	57569	54	FALSE	FALSE
rs6885132_G	636.3	Hemorrhage in early pregnancy	pregnancy complications	0.0362961	0.645798	0.948059	0.116052	0.101389	33051	440	32611	55	FALSE	FALSE
rs730497_A	573.6	Nonspecific elevation of levels of transaminase or lactic acid dehydrogenase [LDH]	digestive	0.0145781	0.645799	0.976258	0.0522808	0.17877	47950	1308	46642	36	FALSE	FALSE
rs2894536_C	452.8	Postphlebitic syndrome	circulatory system	0.687136	0.645801	0.871398	0.299511	0.159555	44527	47	44480	315	FALSE	FALSE
rs8121252_T	180.3	Cervical intraepithelial neoplasia [CIN] [Cervical dysplasia]	neoplasms	0.41883	0.645804	1.02995	0.0642022	0.340219	27882	547	27335	93	FALSE	FALSE
rs11042984_C	601.8	Other inflammatory disorders of male genital organs	genitourinary	0.100684	0.645811	0.919196	0.183328	0.4106	20632	63	20569	94	FALSE	FALSE
rs10734253_G	451	Phlebitis and thrombophlebitis	circulatory system	0.187315	0.645823	0.969184	0.0681086	0.437795	45133	448	44685	96	FALSE	FALSE
rs11002898_A	502	Postinflammatory pulmonary fibrosis	respiratory	0.101308	0.645827	0.971588	0.0627186	0.249394	43732	704	43028	118	FALSE	FALSE
rs1848068_T	240	Simple and unspecified goiter	endocrine/metabolic	0.00113087	0.64583	0.964933	0.0776753	0.336884	49661	383	49278	33	FALSE	FALSE
rs117252445_A	743	Osteoporosis, osteopenia and pathological fracture	musculoskeletal	0.609729	0.645833	0.981192	0.0413158	0.0559009	58881	7076	51805	112	FALSE	FALSE
rs1799884_T	727.2	Bursitis disorders	musculoskeletal	0.395538	0.645838	0.937977	0.139332	0.17892	47091	186	46905	1	FALSE	FALSE
rs2403205_T	625.1	Dyspareunia	genitourinary	0.775631	0.645842	1.04491	0.0955994	0.369865	30868	236	30632	83	FALSE	FALSE
rs12631733_T	384.1	Myringitis	sense organs	0.93258	0.645843	1.17545	0.351756	0.159354	54263	27	54236	151	FALSE	FALSE
rs7163757_T	942	Infusion and transfusion reaction	injuries & poisonings	0.983438	0.645843	0.930564	0.156599	0.423584	48805	84	48721	29	FALSE	FALSE
rs2285676_G	184.1	Malignant neoplasm of ovary and other uterine adnexa	neoplasms	0.078678	0.645844	1.03031	0.0649698	0.379881	29887	511	29376	11	FALSE	FALSE
rs777355_A	738.4	Acquired spondylolisthesis	musculoskeletal	0.208876	0.645845	1.02207	0.047495	0.481663	54998	917	54081	288	FALSE	FALSE
rs72979712_T	514.2	Solitary pulmonary nodule	respiratory	0.778094	0.645845	0.963586	0.0807191	0.0521854	54316	1675	52641	55	FALSE	FALSE
rs730497_A	496	Chronic airway obstruction	respiratory	0.651973	0.645846	1.01265	0.0273646	0.178105	53317	5325	47992	41	FALSE	FALSE
rs11564710_A	325	Phlebitis and thrombophlebitis of intracranial venous sinuses	neurological	0.74935	0.645847	1.08583	0.17919	0.416189	61961	64	61897	135	FALSE	FALSE
rs4887810_A	301.2	Antisocial/borderline personality disorder	mental disorders	0.057088	0.645848	1.04865	0.103382	0.32702	36244	213	36031	194	FALSE	FALSE
rs1016565_A	756.3	Congenital anomalies of muscle, tendon, fascia, and connective tissue	congenital anomalies	0.789176	0.645856	0.927674	0.163373	0.310164	60913	90	60823	130	FALSE	FALSE
rs28578604_T	283.21	Hemolytic-uremic syndrome	hematopoietic	0.169482	0.645866	1.1292	0.264437	0.218816	39981	40	39941	50	FALSE	FALSE
rs6026592_A	565.1	Anal and rectal polyp	digestive	0.0914903	0.645869	0.951083	0.109146	0.380148	51526	182	51344	132	FALSE	FALSE
rs10771372_T	577.1	Acute pancreatitis	digestive	0.680927	0.645876	1.03524	0.0753707	0.191266	60902	559	60343	503	FALSE	FALSE
rs925095_T	304	Adjustment reaction	mental disorders	0.978158	0.645876	0.985953	0.0307872	0.38091	38492	2390	36102	127	FALSE	FALSE
rs76177300_A	586.1	Anatomical abnormatilies of kidney and ureters	genitourinary	0.998935	0.64589	1.09781	0.203092	0.0459475	45639	274	45365	651	FALSE	FALSE
rs7531911_G	287.1	Spontaneous ecchymoses	hematopoietic	0.625727	0.645902	1.0621	0.131128	0.295317	47808	138	47670	32	FALSE	FALSE
rs76369685_A	596	Other disorders of bladder	genitourinary	0.72995	0.645906	0.969139	0.0682277	0.0585604	58128	2050	56078	373	FALSE	FALSE
rs72979712_T	284	Aplastic anemia	hematopoietic	0.251394	0.64591	0.961309	0.0858828	0.0521499	41467	1515	39952	43	FALSE	FALSE
rs4812816_A	250.15	Diabetes type 1 with peripheral circulatory disorders	endocrine/metabolic	0.113958	0.64591	0.909361	0.206797	0.217735	44003	74	43929	37	FALSE	FALSE
rs4775238_A	578.2	Blood in stool	digestive	0.0890111	0.645911	1.01446	0.0312443	0.416033	50865	2202	48663	213	FALSE	FALSE
rs2894536_C	480.12	Pseudomonal pneumonia	respiratory	0.70959	0.645915	1.05222	0.110801	0.159214	47251	301	46950	334	FALSE	FALSE
rs4237150_C	528.41	Cyst of the salivary gland	digestive	0.653822	0.645917	0.863739	0.318831	0.412112	58461	21	58440	143	FALSE	FALSE
rs7405696_C	189.2	Cancer of bladder	neoplasms	0.348655	0.645919	0.976363	0.0520642	0.407612	61415	803	60612	532	FALSE	FALSE
rs3213571_C	620	Dysplasia of female genital organs	genitourinary	0.989783	0.64592	0.876207	0.28764	0.0842621	34007	89	33918	58	FALSE	FALSE
rs1848067_T	480.1	Bacterial pneumonia	respiratory	0.507584	0.645937	1.01674	0.0361367	0.360368	48943	1728	47215	49	FALSE	FALSE
rs116761056_T	159.2	Malignant neoplasm of small intestine, including duodenum	neoplasms	0.275462	0.64594	1.15056	0.305284	0.0187974	55114	259	54855	155	FALSE	FALSE
rs2908289_A	276.14	Hypopotassemia	endocrine/metabolic	0.367341	0.645955	0.987923	0.0264491	0.179599	46189	5703	40486	13	FALSE	FALSE
rs56149656_G	498	Acute bronchospasm	respiratory	0.17512	0.645958	1.13027	0.266571	0.107144	48029	69	47960	65	FALSE	FALSE
rs2908297_T	577.3	Cyst and pseudocyst of pancreas	digestive	0.213307	0.645966	0.956508	0.0967961	0.156153	61222	422	60800	20	FALSE	FALSE
rs76177300_A	332	Parkinson's disease	neurological	0.955888	0.645969	0.93459	0.147262	0.0451738	47118	587	46531	657	FALSE	FALSE
rs2268570_G	41.21	Rheumatic fever / chorea	infectious diseases	0.959241	0.645977	0.891062	0.251093	0.41944	51198	33	51165	260	FALSE	FALSE
rs11708903_G	200	Myeloproliferative disease	neoplasms	0.150677	0.64598	1.02014	0.0434041	0.454873	61083	1103	59980	84	FALSE	FALSE
rs7163757_T	496.21	Obstructive chronic bronchitis	respiratory	0.970108	0.645983	1.01972	0.0425036	0.421584	49167	1173	47994	30	FALSE	FALSE
rs55754152_A	783	Fever of unknown origin	symptoms	0.854547	0.645988	0.982807	0.0377557	0.0511512	56636	8683	47953	35	FALSE	FALSE
rs1250109_C	801	Fracture of ankle and foot	injuries & poisonings	0.436972	0.645993	1.02209	0.0475764	0.172815	52400	1590	50810	17	FALSE	FALSE
rs11708903_G	520	Disorders of tooth development	digestive	0.0741671	0.645993	1.03671	0.0784821	0.455076	57875	332	57543	80	FALSE	FALSE
rs925095_T	276.6	Fluid overload	endocrine/metabolic	0.758835	0.645994	0.986751	0.0290368	0.381308	43196	2805	40391	121	FALSE	FALSE
rs11776904_C	281.1	Megaloblastic anemia	hematopoietic	0.411996	0.645994	1.03176	0.0680762	0.158121	40178	821	39357	699	FALSE	FALSE
rs11650000_A	306	Other mental disorder	mental disorders	0.635697	0.645998	1.01448	0.031308	0.452947	38287	2187	36100	129	FALSE	FALSE
rs6031558_C	726.4	Calcaneal spur; Exostosis NOS	musculoskeletal	0.961685	0.646001	1.04871	0.103537	0.327661	47102	209	46893	15	FALSE	FALSE
rs2523506_T	753.1	Congenital cataract and lens anomalies	congenital anomalies	0.335742	0.646002	0.815833	0.443143	0.160522	61649	22	61627	27	FALSE	FALSE
rs1905505_A	550.2	Diaphragmatic hernia	digestive	0.596958	0.646003	0.98428	0.0344956	0.290251	56179	2190	53989	318	FALSE	FALSE
rs28578604_T	740	Osteoarthrosis	musculoskeletal	0.530509	0.646007	0.990797	0.0201294	0.219976	58011	10452	47559	73	FALSE	FALSE
rs867635_T	599	Other symptoms/disorders or the urinary system	genitourinary	0.881139	0.646008	1.01387	0.0299856	0.0790289	54518	9589	44929	18	FALSE	FALSE
rs11890449_T	381.9	Otorrhea	sense organs	0.987507	0.646011	1.0885	0.184636	0.0512771	54615	279	54336	45	FALSE	FALSE
rs6483215_A	260.2	severe protein-calorie malnutrition	endocrine/metabolic	0.636523	0.646013	1.01852	0.0399459	0.235757	45127	1826	43301	59	FALSE	FALSE
rs6899343_T	227.3	Benign neoplasm of pituitary gland and craniopharyngeal duct (pouch)	neoplasms	0.943577	0.646014	0.951782	0.107595	0.246994	60971	242	60729	488	FALSE	FALSE
rs4984980_A	260.2	severe protein-calorie malnutrition	endocrine/metabolic	0.10355	0.646029	0.979868	0.0442812	0.188462	44704	1804	42900	503	FALSE	FALSE
rs4930046_A	303.1	Dissociative disorder	mental disorders	0.114211	0.64603	1.11671	0.240345	0.47923	35845	35	35810	422	FALSE	FALSE
rs2948567_T	81.12	Chronic graft-versus-host disease	infectious diseases	0.939699	0.646035	0.91034	0.204532	0.333527	58631	56	58575	311	FALSE	FALSE
rs234866_A	465.2	Acute pharyngitis	respiratory	0.0579622	0.646036	0.986473	0.0296535	0.306639	48107	2933	45174	121	FALSE	FALSE
rs3802113_G	353	Nerve root and plexus disorders	neurological	0.455354	0.646038	0.954471	0.10146	0.165258	54430	366	54064	55	FALSE	FALSE
rs2941257_T	189.2	Cancer of bladder	neoplasms	0.902223	0.64604	1.02665	0.0572652	0.260823	61676	805	60871	263	FALSE	FALSE
rs3802113_G	285	Other anemias	hematopoietic	0.563814	0.646041	0.991234	0.0191699	0.165371	54266	14316	39950	49	FALSE	FALSE
rs724016_G	279	Disorders involving the immune mechanism	endocrine/metabolic	0.481632	0.646041	1.01424	0.0307926	0.434874	58333	2239	56094	15	FALSE	FALSE
rs3775094_A	526.1	Cysts of the jaws	digestive	0.990543	0.646041	1.14504	0.294897	0.46294	57339	23	57316	319	FALSE	FALSE
rs8074454_C	374.3	Ptosis of eyelid	sense organs	0.334486	0.646047	0.968375	0.0699728	0.329347	54599	475	54124	17	FALSE	FALSE
rs2268569_T	280.2	Iron deficiency anemia secondary to blood loss (chronic)	hematopoietic	0.0958106	0.64605	0.963172	0.0817044	0.0811114	41067	1084	39983	8	FALSE	FALSE
rs7163757_T	38.1	Gram negative septicemia	infectious diseases	0.935293	0.64605	0.977035	0.0505884	0.422467	52197	814	51383	33	FALSE	FALSE
rs72648855_T	198.1	Secondary malignancy of lymph nodes	neoplasms	0.0416631	0.646051	0.98079	0.042236	0.106029	48397	3348	45049	18	FALSE	FALSE
rs72650615_C	198.1	Secondary malignancy of lymph nodes	neoplasms	0.0416631	0.646051	0.98079	0.042236	0.106029	48397	3348	45049	18	FALSE	FALSE
rs6885132_G	447	Other disorders of arteries and arterioles	circulatory system	0.583131	0.646052	0.968883	0.0688329	0.101091	52240	1250	50990	82	FALSE	FALSE
rs6885132_G	714.1	Rheumatoid arthritis	musculoskeletal	0.432992	0.646061	0.973297	0.058937	0.10086	54868	1698	53170	88	FALSE	FALSE
rs4400674_A	751	Genitourinary congenital anomalies	congenital anomalies	0.737835	0.646066	1.01965	0.0423768	0.385078	60476	1222	59254	1	FALSE	FALSE
rs79896666_C	790.6	Other abnormal blood chemistry	symptoms	0.410199	0.646067	0.976323	0.0521786	0.056301	57459	3775	53684	132	FALSE	FALSE
rs78551082_T	790.6	Other abnormal blood chemistry	symptoms	0.410199	0.646067	0.976323	0.0521786	0.056301	57459	3775	53684	132	FALSE	FALSE
rs74628648_T	790.6	Other abnormal blood chemistry	symptoms	0.410199	0.646067	0.976323	0.0521786	0.056301	57459	3775	53684	132	FALSE	FALSE
rs724016_G	690	Erythematosquamous dermatosis	dermatologic	0.380365	0.646068	1.02425	0.0521808	0.434666	53586	767	52819	13	FALSE	FALSE
rs2268569_T	567	Peritonitis and retroperitoneal infections	digestive	0.191301	0.646073	1.03598	0.0769828	0.0814491	52585	1125	51460	9	FALSE	FALSE
rs12453443_G	573.1	Chronic passive congestion of liver	digestive	0.372028	0.646075	0.915077	0.193255	0.404074	46223	58	46165	538	FALSE	FALSE
rs7405696_C	520.2	Disturbances in tooth eruption	digestive	0.818731	0.646081	0.962318	0.0836429	0.408445	57452	302	57150	488	FALSE	FALSE
rs12631733_T	145.5	Cancer of the mouth floor	neoplasms	0.669559	0.646088	1.10864	0.224585	0.160025	61178	70	61108	168	FALSE	FALSE
rs730497_A	772.1	Muscular wasting and disuse atrophy	symptoms	0.24008	0.646099	0.913586	0.196822	0.178396	53625	94	53531	40	FALSE	FALSE
rs1250590_A	949.1	Diaper or napkin rash	injuries & poisonings	0.679064	0.6461	0.937335	0.140933	0.475136	48082	106	47976	814	FALSE	FALSE
rs12493_T	535.9	Gastritis and duodenitis, NOS	digestive	0.699154	0.646102	1.04284	0.091349	0.187407	53944	392	53552	68	FALSE	FALSE
rs1125253_T	727.8	Plica syndrome	musculoskeletal	0.623694	0.646106	0.91602	0.19103	0.274812	46661	72	46589	330	FALSE	FALSE
rs1125251_T	727.8	Plica syndrome	musculoskeletal	0.623694	0.646106	0.91602	0.19103	0.274812	46661	72	46589	330	FALSE	FALSE
rs2971670_T	194	Cancer of other endocrine glands	neoplasms	0.536007	0.646116	1.07578	0.159075	0.17818	61278	129	61149	52	FALSE	FALSE
rs2523506_T	568.1	Peritoneal adhesions (postoperative) (postinfection)	digestive	0.0510977	0.64612	1.04025	0.0859358	0.159595	51941	499	51442	27	FALSE	FALSE
rs2908289_A	562	Diverticulosis and diverticulitis	digestive	0.398188	0.646122	1.01482	0.0320394	0.180527	44575	3838	40737	14	FALSE	FALSE
rs12746673_C	743.4	Stress fracture	musculoskeletal	0.252935	0.646125	0.933732	0.149331	0.208423	51242	140	51102	839	FALSE	FALSE
rs11042985_G	271.3	Intestinal disaccharidase deficiencies and disaccharide malabsorption	endocrine/metabolic	0.699945	0.646126	1.02836	0.0608962	0.413058	62519	563	61956	241	FALSE	FALSE
rs1250095_T	270.11	Disturbances of sulphur-bearing amino-acid metabolism	endocrine/metabolic	0.977572	0.646134	1.11602	0.239082	0.378308	58755	36	58719	334	FALSE	FALSE
rs7632381_C	634	Miscarriage; stillbirth	pregnancy complications	0.574789	0.646136	0.969605	0.0672274	0.435738	33130	469	32661	5	FALSE	FALSE
rs11564710_A	255.2	Adrenal hypofunction	endocrine/metabolic	0.622946	0.646148	0.978011	0.0484282	0.41671	54352	901	53451	119	FALSE	FALSE
rs3802113_G	452.8	Postphlebitic syndrome	circulatory system	0.643045	0.646148	0.874132	0.293003	0.164769	44784	47	44737	40	FALSE	FALSE
rs6136447_G	110	Dermatophytosis / Dermatomycosis	infectious diseases	0.677755	0.646149	0.97964	0.0448027	0.139534	55678	2262	53416	172	FALSE	FALSE
rs6790843_A	346	Abnormal findings on study of brain and/or nervous system	neurological	0.387691	0.64615	0.944211	0.125034	0.374905	47236	140	47096	50	FALSE	FALSE
rs9901746_A	724	Other and unspecified disorders of back	musculoskeletal	0.0422229	0.646155	0.979827	0.0443884	0.405753	49885	1100	48785	532	FALSE	FALSE
rs11776904_C	259.4	Precocious sexual development and puberty NEC	endocrine/metabolic	0.306211	0.646155	0.917126	0.18843	0.157944	52832	117	52715	900	FALSE	FALSE
rs1905505_A	217	Vascular hamartomas and non-neoplastic nevi	neoplasms	0.47574	0.646156	1.03714	0.0794343	0.289117	55628	386	55242	320	FALSE	FALSE
rs10766394_G	614.1	Pelvic peritoneal adhesions, female (postoperative) (postinfection)	genitourinary	0.0245981	0.646156	0.939722	0.135417	0.379641	31165	119	31046	49	FALSE	FALSE
rs8070737_T	228	Hemangioma and lymphangioma, any site	neoplasms	0.322912	0.646161	1.02703	0.0580843	0.181933	61583	1010	60573	22	FALSE	FALSE
rs144155527_T	601.1	Prostatitis	genitourinary	0.492688	0.646172	1.13387	0.273672	0.0174174	20956	357	20599	61	FALSE	FALSE
rs12453443_G	327.7	Sleep related movement disorders	neurological	0.190748	0.646175	0.981112	0.0415355	0.404565	47116	1254	45862	563	FALSE	FALSE
rs2074090_G	264.2	Failure to thrive (childhood)	endocrine/metabolic	0.183996	0.646177	0.973995	0.0573946	0.354201	44016	894	43122	250	FALSE	FALSE
rs11042985_G	260.7	Polyphagia	endocrine/metabolic	0.837477	0.646178	0.86333	0.320117	0.413693	43218	21	43197	164	FALSE	FALSE
rs12493_T	646	Other complications of pregnancy NEC	pregnancy complications	0.679324	0.646179	0.961146	0.0863232	0.187523	34929	477	34452	47	FALSE	FALSE
rs1364809_C	452.8	Postphlebitic syndrome	circulatory system	0.240024	0.646181	1.31356	0.594114	0.0252583	44817	47	44770	7	FALSE	FALSE
rs116761056_T	636.1	Threatened premature labor	pregnancy complications	0.125424	0.646182	0.888838	0.256692	0.0195	33000	425	32575	97	FALSE	FALSE
rs6885132_G	751.22	Other specified congenital anomalies of kidney	congenital anomalies	0.165447	0.646187	0.930087	0.157879	0.100721	59402	238	59164	92	FALSE	FALSE
rs28578604_T	430.1	Subarachnoid hemorrhage	circulatory system	0.482056	0.646191	1.04321	0.0921573	0.219872	52717	336	52381	63	FALSE	FALSE
rs777355_A	260	Protein-calorie malnutrition	endocrine/metabolic	0.174494	0.646192	1.0101	0.0218816	0.482794	47947	4815	43132	251	FALSE	FALSE
rs4775238_A	817	Concussion	injuries & poisonings	0.3378	0.646193	1.05989	0.1267	0.416191	60733	127	60606	255	FALSE	FALSE
rs10766395_C	729.3	Panniculitis	musculoskeletal	0.549546	0.646195	0.913424	0.197265	0.380116	46574	57	46517	411	FALSE	FALSE
rs72727388_C	550.5	Ventral hernia	digestive	0.592649	0.646198	0.975435	0.0541811	0.272526	54549	895	53654	689	FALSE	FALSE
rs11002898_A	433.21	Cerebral artery occlusion, with cerebral infarction	circulatory system	0.123952	0.646201	1.01688	0.0364677	0.250648	54435	2117	52318	135	FALSE	FALSE
rs4400674_A	964	Poisoning by agents primarily affecting blood constituents	injuries & poisonings	0.828126	0.646206	1.06496	0.137113	0.383584	46510	111	46399	1	FALSE	FALSE
rs2268569_T	361.1	Retinal detachment with retinal defect	sense organs	0.48249	0.646208	1.08614	0.180012	0.0811691	57140	194	56946	10	FALSE	FALSE
rs580240_T	389	Hearing loss	sense organs	0.0360236	0.646212	1.00967	0.0209623	0.485393	59802	5065	54737	7	FALSE	FALSE
rs142848532_T	172.21	Basal cell carcinoma	neoplasms	0.131811	0.64622	0.959217	0.0907105	0.0472931	53327	1471	51856	893	FALSE	FALSE
rs6136447_G	611.11	Mammographic microcalcification	genitourinary	0.557672	0.64622	1.04395	0.093701	0.13944	55895	480	55415	172	FALSE	FALSE
rs4433533_G	286.9	Abnormal coagulation profile	hematopoietic	0.221189	0.646221	0.971074	0.0639467	0.214287	48442	752	47690	14	FALSE	FALSE
rs8074454_C	204.22	Myeloid leukemia, chronic	neoplasms	0.550964	0.64623	1.04047	0.0864339	0.330795	60344	301	60043	19	FALSE	FALSE
rs1519480_C	389.5	Disorders of acoustic nerve	sense organs	0.135647	0.646233	1.11718	0.24141	0.32733	54778	39	54739	5	FALSE	FALSE
rs6885132_G	958	Certain early complications of trauma or procedure	injuries & poisonings	0.0042225	0.646234	0.954993	0.100329	0.100698	62315	580	61735	99	FALSE	FALSE
rs6749367_T	346.3	Nonspecific abnormal findings in cerebrospinal fluid	neurological	0.602966	0.646241	1.07888	0.165416	0.255192	46898	94	46804	359	FALSE	FALSE
rs6026591_A	733.4	Aseptic necrosis of bone	musculoskeletal	0.796959	0.646246	1.03484	0.0746097	0.380605	49952	384	49568	129	FALSE	FALSE
rs72979712_T	740.3	Osteoarthrosis involving more than one site, but not specified as generalized	musculoskeletal	0.105393	0.64625	0.876262	0.287792	0.0525086	47716	141	47575	51	FALSE	FALSE
rs6899343_T	756	Other congenital musculoskeletal anomalies	congenital anomalies	0.883059	0.64625	1.03819	0.0816635	0.247278	60903	418	60485	488	FALSE	FALSE
rs6817471_C	596.5	Functional disorders of bladder	genitourinary	0.0796463	0.646251	0.981478	0.0407333	0.335191	57788	1396	56392	36	FALSE	FALSE
rs2894536_C	286.9	Abnormal coagulation profile	hematopoietic	0.322247	0.646251	0.967252	0.0725446	0.160158	48118	745	47373	352	FALSE	FALSE
rs10766395_C	756.1	Congenital anomalies of abdominal wall; diaphram	congenital anomalies	0.549355	0.646253	0.929361	0.159612	0.38055	60519	86	60433	540	FALSE	FALSE
rs4660895_T	695.42	Systemic lupus erythematosus	dermatologic	0.261328	0.646255	0.976038	0.0528447	0.295884	52382	897	51485	33	FALSE	FALSE
rs4237150_C	427.41	Ventricular fibrillation and flutter	circulatory system	0.111052	0.646257	0.958383	0.0926167	0.412715	37647	247	37400	94	FALSE	FALSE
rs78028320_A	295	Schizophrenia and other psychotic disorders	mental disorders	0.54311	0.646261	1.0284	0.0610227	0.188346	36924	886	36038	198	FALSE	FALSE
rs72979712_T	293.1	Swelling, mass, or lump in head and neck [Space-occupying lesion, intracranial NOS]	mental disorders	0.596728	0.646263	0.963207	0.081677	0.0523273	60198	1602	58596	61	FALSE	FALSE
rs2908297_T	362.26	Macular puckering of retina	sense organs	0.017897	0.646266	1.04546	0.0968622	0.156083	56880	401	56479	17	FALSE	FALSE
rs1250109_C	305.21	Anorexia nervosa	mental disorders	0.139384	0.646269	0.923376	0.173698	0.173875	36325	122	36203	12	FALSE	FALSE
rs79896666_C	333.8	Other degenerative diseases of the basal ganglia	neurological	0.149775	0.646275	0.861039	0.325999	0.0558113	47141	100	47041	108	FALSE	FALSE
rs78551082_T	333.8	Other degenerative diseases of the basal ganglia	neurological	0.149775	0.646275	0.861039	0.325999	0.0558113	47141	100	47041	108	FALSE	FALSE
rs74628648_T	333.8	Other degenerative diseases of the basal ganglia	neurological	0.149775	0.646275	0.861039	0.325999	0.0558113	47141	100	47041	108	FALSE	FALSE
rs2908297_T	70.4	Chronic hepatitis	infectious diseases	0.377893	0.64628	1.0486	0.103399	0.157195	49922	345	49577	14	FALSE	FALSE
rs2908297_T	250.2	Type 2 diabetes	endocrine/metabolic	0.123044	0.646292	1.01095	0.0237242	0.155456	53906	9959	43947	18	FALSE	FALSE
rs2523506_T	587	Kidney replaced by transpant	genitourinary	0.122974	0.646293	1.03003	0.0644835	0.160865	46856	895	45961	18	FALSE	FALSE
rs11002898_A	585.2	Renal failure NOS	genitourinary	0.595512	0.646293	1.02325	0.0500893	0.250043	46958	1093	45865	117	FALSE	FALSE
rs6103716_C	715.1	Sacroiliitis NEC	musculoskeletal	0.876265	0.646298	1.03046	0.0653834	0.314377	53738	551	53187	72	FALSE	FALSE
rs8003022_G	798	Malaise and fatigue	symptoms	0.889521	0.646305	0.993705	0.0137613	0.39218	53464	17126	36338	46	FALSE	FALSE
rs11263762_A	728.7	Fasciitis	musculoskeletal	0.419347	0.646309	1.02149	0.0463251	0.41023	47839	999	46840	78	FALSE	FALSE
rs11075255_A	681.7	Cellulitis and abscess of trunk	dermatologic	0.792443	0.646313	0.979455	0.0452384	0.402542	52515	1039	51476	268	FALSE	FALSE
rs72648855_T	580.4	Renal sclerosis, NOS	genitourinary	0.0659023	0.646315	0.92014	0.181372	0.107454	46136	170	45966	15	FALSE	FALSE
rs72650615_C	580.4	Renal sclerosis, NOS	genitourinary	0.0659023	0.646315	0.92014	0.181372	0.107454	46136	170	45966	15	FALSE	FALSE
rs4513637_G	747.13	Congenital anomalies of great vessels	congenital anomalies	0.227839	0.646321	0.966612	0.074002	0.176344	58403	692	57711	583	FALSE	FALSE
rs6026591_A	290.12	Dementia with cerebral degenerations	mental disorders	0.419579	0.646342	0.93858	0.138144	0.379175	49522	114	49408	123	FALSE	FALSE
rs6103716_C	636.1	Threatened premature labor	pregnancy complications	0.0512875	0.646344	1.03464	0.0742087	0.315158	33058	426	32632	37	FALSE	FALSE
rs4237150_C	212	Benign neoplasm of respiratory and intrathoracic organs	neoplasms	0.83254	0.646345	0.955244	0.09979	0.411763	62950	209	62741	151	FALSE	FALSE
rs234866_A	172.11	Melanomas of skin	neoplasms	0.309326	0.64635	1.02051	0.044245	0.306733	53809	1236	52573	129	FALSE	FALSE
rs10993460_C	333.8	Other degenerative diseases of the basal ganglia	neurological	0.696043	0.646352	0.887776	0.25943	0.0879406	47208	100	47108	36	FALSE	FALSE
rs16860758_G	303	Psychogenic and somatoform disorders	mental disorders	0.035976	0.646366	1.04032	0.0861503	0.18513	36288	444	35844	405	FALSE	FALSE
rs8074454_C	707	Chronic ulcer of skin	dermatologic	0.170558	0.646368	1.01628	0.0352015	0.3308	61646	1892	59754	17	FALSE	FALSE
rs2564929_T	614.33	Pelvic inflammatory disease, NOS	genitourinary	0.0235881	0.646369	0.906818	0.213189	0.328211	31137	52	31085	7	FALSE	FALSE
rs1250542_A	751.3	Obstructive genitourinary defect	congenital anomalies	0.961132	0.646371	0.948233	0.115853	0.373445	59259	166	59093	169	FALSE	FALSE
rs2523506_T	446.2	Acute febrile mucocutaneous lymph node syndrome (Kawasaki disease)	circulatory system	0.542404	0.646375	0.82861	0.409775	0.161109	51074	26	51048	22	FALSE	FALSE
rs11263762_A	269	Proteinuria	endocrine/metabolic	0.784988	0.646377	0.982801	0.0378123	0.410355	60444	1491	58953	95	FALSE	FALSE
rs8070737_T	173	Neoplasm of uncertain behavior of skin	neoplasms	0.00935867	0.64638	1.01468	0.0317666	0.182239	56349	3670	52679	19	FALSE	FALSE
rs6889788_A	389.1	Sensorineural hearing loss	sense organs	0.928577	0.646391	1.01646	0.0355849	0.186077	57487	2810	54677	70	FALSE	FALSE
rs1250109_C	772	Symptoms of the muscles	symptoms	0.338582	0.646392	0.957164	0.0954284	0.172725	53950	399	53551	19	FALSE	FALSE
rs12746673_C	771	Musculoskeletal symptoms referable to limbs	symptoms	0.269491	0.646406	1.02659	0.0572006	0.209046	54524	925	53599	873	FALSE	FALSE
rs28578604_T	245	Thyroiditis	endocrine/metabolic	0.489874	0.64641	1.02451	0.05279	0.219931	50293	1053	49240	71	FALSE	FALSE
rs10814915_T	317.1	Alcoholism	mental disorders	0.922994	0.646412	0.981445	0.0408267	0.426753	48582	1268	47314	94	FALSE	FALSE
rs497273_C	709.5	Dermatomyositis	dermatologic	0.402555	0.646416	1.06279	0.132741	0.345878	51774	123	51651	246	FALSE	FALSE
rs11002898_A	627.2	Symptomatic menopause	genitourinary	0.244211	0.646416	0.984645	0.0337317	0.250961	26540	2730	23810	63	FALSE	FALSE
rs1510148_T	458	Hypotension	circulatory system	0.761066	0.646422	1.01055	0.0228806	0.261462	55926	5690	50236	255	FALSE	FALSE
rs2380949_G	374.3	Ptosis of eyelid	sense organs	0.0701024	0.646432	0.949012	0.114086	0.0959438	54558	474	54084	61	FALSE	FALSE
rs62405452_A	300.12	Agorophobia, social phobia, and panic disorder	mental disorders	0.462131	0.646435	1.03922	0.0838705	0.10707	36957	749	36208	8	FALSE	FALSE
rs62405453_A	300.12	Agorophobia, social phobia, and panic disorder	mental disorders	0.462131	0.646435	1.03922	0.0838705	0.10707	36957	749	36208	8	FALSE	FALSE
rs62405454_C	300.12	Agorophobia, social phobia, and panic disorder	mental disorders	0.462131	0.646435	1.03922	0.0838705	0.10707	36957	749	36208	8	FALSE	FALSE
rs144155527_T	474	Acute and chronic tonsillitis	respiratory	0.0102087	0.646435	0.925843	0.167969	0.0179976	43367	1273	42094	106	FALSE	FALSE
rs1125253_T	654	Other and unspecified complications of birth; puerperium affecting management of mother	pregnancy complications	0.30854	0.646441	0.952586	0.105895	0.276241	33936	232	33704	221	FALSE	FALSE
rs1125251_T	654	Other and unspecified complications of birth; puerperium affecting management of mother	pregnancy complications	0.30854	0.646441	0.952586	0.105895	0.276241	33936	232	33704	221	FALSE	FALSE
rs580240_T	158	Neoplasm of unspecified nature of digestive system	neoplasms	0.0250841	0.646441	1.03264	0.0700237	0.4855	55412	413	54999	4	FALSE	FALSE
rs4930046_A	260	Protein-calorie malnutrition	endocrine/metabolic	0.0122681	0.646457	1.01015	0.022016	0.480653	47656	4781	42875	544	FALSE	FALSE
rs10937714_C	459	Other disorders of circulatory system	circulatory system	0.183198	0.646464	0.979732	0.0446425	0.212202	51517	1575	49942	557	FALSE	FALSE
rs497273_C	224.1	Benign neoplasm of eye, uveal	neoplasms	0.0540117	0.646465	0.945737	0.121633	0.345356	60746	154	60592	295	FALSE	FALSE
rs867635_T	411.1	Unstable angina (intermediate coronary syndrome)	circulatory system	0.85725	0.646467	0.970492	0.0653018	0.079462	48218	1892	46326	19	FALSE	FALSE
rs4984980_A	433.5	Cerebral aneurysm	circulatory system	0.911637	0.646471	0.958618	0.0921414	0.189614	52293	400	51893	587	FALSE	FALSE
rs1250542_A	941	Adverse reaction to serum or vaccine	injuries & poisonings	0.986534	0.646475	1.06855	0.144553	0.375418	48731	101	48630	127	FALSE	FALSE
rs10937714_C	613	Other nonmalignant breast conditions	genitourinary	0.119193	0.64648	0.981583	0.0405282	0.212533	60774	1963	58811	665	FALSE	FALSE
rs1250542_A	560	Intestinal obstruction without mention of hernia	digestive	0.9608	0.64648	1.01403	0.0303862	0.373831	43097	2453	40644	122	FALSE	FALSE
rs757209_A	528.12	Oral aphthae	digestive	0.156587	0.64648	0.933482	0.150077	0.407352	58134	96	58038	559	FALSE	FALSE
rs6128461_T	722.6	Degeneration of intervertebral disc	musculoskeletal	0.2257	0.646481	0.988379	0.0254862	0.379521	52976	3738	49238	49	FALSE	FALSE
rs6483215_A	792.1	Papanicolaou smear of cervix or vagina with atypical squamous cells	genitourinary	0.209088	0.646484	0.977118	0.0504694	0.235895	28536	1152	27384	43	FALSE	FALSE
rs6817471_C	619.5	Noninflammatory disorders of vulva and perineum	genitourinary	0.689051	0.646484	1.05174	0.109996	0.333665	31184	185	30999	18	FALSE	FALSE
rs10133035_T	443.8	Other specified peripheral vascular diseases	circulatory system	0.727239	0.646485	0.942954	0.128068	0.354429	50855	136	50719	368	FALSE	FALSE
rs580240_T	557	Intestinal malabsorption (non-celiac)	digestive	0.00862683	0.646486	0.97117	0.0637831	0.486472	41248	500	40748	3	FALSE	FALSE
rs11042985_G	261	Vitamin deficiency	endocrine/metabolic	0.743792	0.646493	1.00871	0.0189152	0.414091	50123	6926	43197	195	FALSE	FALSE
rs6128461_T	252	Disorders of parathyroid gland	endocrine/metabolic	0.629847	0.646495	1.02319	0.0499901	0.379783	54385	875	53510	54	FALSE	FALSE
rs112412537_A	260.7	Polyphagia	endocrine/metabolic	0.644568	0.646506	0.627624	1.01569	0.0391887	42844	21	42823	559	FALSE	FALSE
rs72650616_A	800.1	Fracture of neck of femur	injuries & poisonings	0.0925137	0.646509	0.96169	0.085175	0.107329	51524	778	50746	89	FALSE	FALSE
rs16969990_T	790	Nonspecific findings on examination of blood	symptoms	0.798717	0.646518	0.933394	0.150299	0.0694639	54136	367	53769	34	FALSE	FALSE
rs3733227_C	610.1	Cystic mastopathy	genitourinary	0.242201	0.646521	1.02163	0.0466716	0.334432	29266	1070	28196	2	FALSE	FALSE
rs76177300_A	509.8	Dependence on respirator [Ventilator] or supplemental oxygen	respiratory	0.943085	0.646522	0.957246	0.0952787	0.0454483	43907	1330	42577	616	FALSE	FALSE
rs11564710_A	433.5	Cerebral aneurysm	circulatory system	0.676064	0.646524	0.967562	0.0719051	0.415788	52742	407	52335	114	FALSE	FALSE
rs11002898_A	281	Other deficiency anemia	hematopoietic	0.0792676	0.646529	1.02212	0.0477062	0.251022	41100	1219	39881	114	FALSE	FALSE
rs1250542_A	250.4	Abnormal glucose	endocrine/metabolic	0.884513	0.646529	0.990764	0.020233	0.371911	50258	6424	43834	153	FALSE	FALSE
rs2564929_T	656.3	Endocrine and metabolic disturbances of fetus and newborn	pregnancy complications	0.42904	0.646531	0.952279	0.106626	0.328495	61931	224	61707	15	FALSE	FALSE
rs777355_A	448	Disease of capillaries	circulatory system	0.232425	0.646534	1.13089	0.268234	0.481242	50833	28	50805	277	FALSE	FALSE
rs10734253_G	259.2	Carcinoid syndrome	endocrine/metabolic	0.0597314	0.646535	0.929593	0.159205	0.438079	53536	81	53455	109	FALSE	FALSE
rs5210_A	696.3	Pityriasis	dermatologic	0.450567	0.646535	0.863139	0.320946	0.376678	52829	22	52807	24	FALSE	FALSE
rs9489217_C	452.2	Deep vein thrombosis [DVT]	circulatory system	0.917228	0.646536	0.985339	0.0322074	0.44983	46821	2058	44763	16	FALSE	FALSE
rs4775238_A	313	Pervasive developmental disorders	mental disorders	0.270079	0.646542	1.0158	0.0341909	0.415749	59732	1987	57745	251	FALSE	FALSE
rs2948567_T	636.8	Cervical incompetence	pregnancy complications	0.899618	0.646544	1.07646	0.160679	0.332255	32600	86	32514	155	FALSE	FALSE
rs12593201_A	295.1	Schizophrenia	mental disorders	0.843436	0.646548	1.04615	0.0983873	0.265246	36468	265	36203	13	FALSE	FALSE
rs6688365_C	38.2	Gram positive septicemia	infectious diseases	0.203862	0.646549	0.973763	0.0579805	0.437801	51769	617	51152	278	FALSE	FALSE
rs13282002_C	560.2	Impaction of intestine	digestive	0.67658	0.646557	1.06912	0.145761	0.157504	40656	172	40484	286	FALSE	FALSE
rs867635_T	781.1	Loss of height	symptoms	0.771955	0.646569	1.19943	0.396585	0.079062	59915	39	59876	22	FALSE	FALSE
rs2564929_T	433.12	Cerebral atherosclerosis	circulatory system	0.422848	0.64657	1.04284	0.0914765	0.328087	52701	271	52430	12	FALSE	FALSE
rs4558932_C	427.3	Other specified cardiac dysrhythmias	circulatory system	0.374593	0.64658	0.98538	0.0321214	0.211255	40437	3312	37125	415	FALSE	FALSE
rs11564710_A	389	Hearing loss	sense organs	0.700878	0.646595	1.00981	0.0213006	0.415756	59690	5056	54634	126	FALSE	FALSE
rs4930046_A	41.1	Staphylococcus infections	infectious diseases	0.330949	0.646598	1.01385	0.0300049	0.481675	53207	2349	50858	596	FALSE	FALSE
rs10116772_A	636.8	Cervical incompetence	pregnancy complications	0.861966	0.646599	0.930628	0.15681	0.408174	32725	86	32639	27	FALSE	FALSE
rs8003022_G	305.2	Eating disorder	mental disorders	0.70719	0.6466	1.03178	0.068228	0.393435	36649	458	36191	26	FALSE	FALSE
rs7405696_C	740.2	Osteoarthrosis, generalized	musculoskeletal	0.336057	0.646604	1.01566	0.0339019	0.406617	49313	2074	47239	418	FALSE	FALSE
rs6026591_A	601.3	Orchitis and epididymitis	genitourinary	0.497681	0.646606	1.05187	0.110291	0.382156	20769	174	20595	63	FALSE	FALSE
rs10937714_C	250.22	Type 2 diabetes with renal manifestations	endocrine/metabolic	0.207446	0.646612	0.980698	0.0425131	0.214327	45377	1887	43490	507	FALSE	FALSE
rs4775238_A	614.1	Pelvic peritoneal adhesions, female (postoperative) (postinfection)	genitourinary	0.608242	0.646614	0.940025	0.134902	0.413492	31084	118	30966	130	FALSE	FALSE
rs8121252_T	947	Urticaria	dermatologic	0.725095	0.646623	1.02804	0.060327	0.34129	49206	620	48586	176	FALSE	FALSE
rs2971670_T	496	Chronic airway obstruction	respiratory	0.581216	0.646628	1.01263	0.0273707	0.178127	53316	5325	47991	45	FALSE	FALSE
rs6790843_A	334.1	Spinocerebellar disease	neurological	0.346008	0.646628	1.06152	0.130223	0.374992	47221	125	47096	50	FALSE	FALSE
rs2403205_T	585.4	Chronic kidney disease, Stage I or II	genitourinary	0.728849	0.646628	0.981037	0.0417608	0.371278	47152	1289	45863	120	FALSE	FALSE
rs777355_A	300.8	Acute reaction to stress	mental disorders	0.88257	0.646631	1.05412	0.114967	0.480207	36174	152	36022	206	FALSE	FALSE
rs3802113_G	277.51	Lipoprotein disorders	endocrine/metabolic	0.623127	0.646633	0.921901	0.177375	0.165097	59238	123	59115	59	FALSE	FALSE
rs10814915_T	592.12	Chronic cystitis	genitourinary	0.721065	0.64664	1.07652	0.160832	0.426292	45884	79	45805	88	FALSE	FALSE
rs10734253_G	972.1	Cardiac rhythm regulators causing adverse effects in therapeutic use	injuries & poisonings	0.0700296	0.646652	0.866315	0.313048	0.438	46331	21	46310	93	FALSE	FALSE
rs11776904_C	426.25	Other heart block	circulatory system	0.0885599	0.64666	1.12686	0.260545	0.158458	36953	51	36902	631	FALSE	FALSE
rs4660895_T	381.1	Otitis media	sense organs	0.66512	0.646663	1.01569	0.0339556	0.295426	56576	2232	54344	35	FALSE	FALSE
rs6817471_C	292.1	Aphasia/speech disturbance	mental disorders	0.415624	0.646664	0.981494	0.04075	0.33515	50910	1416	49494	32	FALSE	FALSE
rs4400674_A	870.5	Open wound of lip and mouth	injuries & poisonings	0.673409	0.646665	0.923734	0.17306	0.385312	55738	72	55666	1	FALSE	FALSE
rs10814915_T	198.5	Secondary malignancy of brain/spine	neoplasms	0.785479	0.646667	0.979084	0.0461123	0.426311	45977	990	44987	90	FALSE	FALSE
rs12302189_A	426.23	Second degree AV block	circulatory system	0.669114	0.646669	0.91292	0.198753	0.0557324	37689	270	37419	74	FALSE	FALSE
rs6026591_A	580.11	Proliferative glomerulonephritis	genitourinary	0.752379	0.646671	1.06671	0.140884	0.379005	45977	106	45871	115	FALSE	FALSE
rs6899342_G	573.5	Jaundice (not of newborn)	digestive	0.975528	0.646672	0.971783	0.0624417	0.247549	47326	722	46604	76	FALSE	FALSE
rs12302189_A	291.1	Transient mental disorders due to conditions classified elsewhere	mental disorders	0.874299	0.646675	1.18205	0.36487	0.0552671	49505	63	49442	89	FALSE	FALSE
rs2403205_T	789.1	Persistent vomiting	symptoms	0.866458	0.646677	1.07626	0.160328	0.370698	45150	83	45067	128	FALSE	FALSE
rs4930046_A	289.9	Abnormality of red blood cells	hematopoietic	0.304196	0.646678	1.05166	0.109883	0.481045	45292	167	45125	515	FALSE	FALSE
rs4701619_C	275.51	Hypocalcemia	endocrine/metabolic	0.917259	0.646681	0.968547	0.0697212	0.186742	56131	707	55424	82	FALSE	FALSE
rs2924447_A	710	Osteomyelitis, periostitis, and other infections involving bone	musculoskeletal	0.242276	0.646681	1.02579	0.0555402	0.141405	52742	1349	51393	518	FALSE	FALSE
rs34351_C	276.4	Acid-base balance disorder	endocrine/metabolic	0.743156	0.646696	0.988033	0.026265	0.329271	44149	3706	40443	65	FALSE	FALSE
rs925095_T	994	Sepsis and SIRS	injuries & poisonings	0.910663	0.646697	0.989473	0.0230881	0.381634	61107	4328	56779	176	FALSE	FALSE
rs3775094_A	573.3	Hepatomegaly	digestive	0.927098	0.646704	1.03722	0.07974	0.463044	46745	315	46430	263	FALSE	FALSE
rs7531911_G	594.1	Calculus of kidney	genitourinary	0.15602	0.646705	1.01457	0.0315556	0.294997	59248	2528	56720	37	FALSE	FALSE
rs4513637_G	281.1	Megaloblastic anemia	hematopoietic	0.789479	0.646706	1.03043	0.0653989	0.175351	40439	828	39611	402	FALSE	FALSE
rs9489217_C	597.1	Urethral stricture (not specified as infectious)	genitourinary	0.800237	0.646717	0.955443	0.0994487	0.450454	56614	207	56407	20	FALSE	FALSE
rs1411435_G	720.1	Spinal stenosis of lumbar region	musculoskeletal	0.103661	0.646723	1.02712	0.0583825	0.0959799	51068	1836	49232	56	FALSE	FALSE
rs3213571_C	586.12	Vesicoureteral reflux	genitourinary	0.63115	0.646727	0.928182	0.162613	0.0839437	46144	262	45882	105	FALSE	FALSE
rs2268570_G	415.1	Acute pulmonary heart disease	circulatory system	0.981885	0.646729	1.01726	0.0373341	0.419644	52516	1519	50997	253	FALSE	FALSE
rs6688365_C	751.21	Cystic kidney disease	congenital anomalies	0.104694	0.646731	1.03076	0.0661142	0.437598	59413	468	58945	331	FALSE	FALSE
rs11989843_G	389.2	Conductive hearing loss	sense organs	0.694038	0.646732	1.02977	0.0639978	0.195264	55110	776	54334	434	FALSE	FALSE
rs1848068_T	367	Disorders of refraction and accommodation; blindness and low vision	sense organs	0.164524	0.646735	1.0129	0.027976	0.334963	60538	3033	57505	38	FALSE	FALSE
rs4775238_A	261.2	Vitamin B-complex deficiencies	endocrine/metabolic	0.192313	0.646737	1.01586	0.0343264	0.415442	45028	1855	43173	194	FALSE	FALSE
rs2268570_G	217	Vascular hamartomas and non-neoplastic nevi	neoplasms	0.951088	0.646742	0.966976	0.0732757	0.419669	55682	387	55295	275	FALSE	FALSE
rs10181515_T	331.9	Cerebral degeneration, unspecified	neurological	0.0541355	0.646743	0.949332	0.113459	0.226161	47360	232	47128	18	FALSE	FALSE
rs12631733_T	514	Abnormal findings examination of lungs	respiratory	0.572907	0.646748	0.986713	0.0291867	0.160655	57471	4914	52557	153	FALSE	FALSE
rs6889788_A	535.9	Gastritis and duodenitis, NOS	digestive	0.704645	0.646748	1.04275	0.0913507	0.187421	53948	392	53556	64	FALSE	FALSE
rs78028320_A	560.4	Other intestinal obstruction	digestive	0.382826	0.646748	1.02274	0.0490539	0.188469	41938	1393	40545	234	FALSE	FALSE
rs1848068_T	292.1	Aphasia/speech disturbance	mental disorders	0.415593	0.646751	0.981498	0.0407499	0.33514	50913	1416	49497	29	FALSE	FALSE
rs3733227_C	961.1	Poisoning/allergy of sulfonamides	injuries & poisonings	0.305862	0.646752	1.02139	0.0461782	0.335453	47482	1084	46398	2	FALSE	FALSE
rs2971670_T	444.2	Embolism and thrombosis of abdominal aorta	circulatory system	0.55038	0.646754	1.10755	0.222898	0.17948	51092	64	51028	46	FALSE	FALSE
rs6483215_A	276.12	Hyposmolality and/or hyponatremia	endocrine/metabolic	0.475005	0.646756	0.986963	0.0286345	0.235835	44300	3848	40452	55	FALSE	FALSE
rs5210_A	614.1	Pelvic peritoneal adhesions, female (postoperative) (postinfection)	genitourinary	0.0719052	0.646758	0.939775	0.135541	0.379836	31199	119	31080	11	FALSE	FALSE
rs72727388_C	736	Other acquired deformities of limbs	musculoskeletal	0.640656	0.646764	0.965649	0.0762766	0.273413	54169	446	53723	671	FALSE	FALSE
rs12493_T	289	Other diseases of blood and blood-forming organs	hematopoietic	0.912874	0.646765	1.02741	0.0590175	0.186005	46531	967	45564	58	FALSE	FALSE
rs35533056_A	443.7	Peripheral angiopathy in diseases classified elsewhere	circulatory system	0.869367	0.646767	0.959663	0.0898471	0.385948	51069	270	50799	283	FALSE	FALSE
rs2403205_T	454.1	Varicose veins of lower extremity	circulatory system	0.88353	0.646768	1.02749	0.0591798	0.369719	45283	632	44651	130	FALSE	FALSE
rs1510148_T	526.9	Jaw disease NOS	digestive	0.899296	0.646769	1.08144	0.170851	0.261316	57465	86	57379	253	FALSE	FALSE
rs497273_C	362.23	Cystoid macular degeneration of retina	sense organs	0.168717	0.646772	0.959329	0.0906077	0.34612	56515	278	56237	271	FALSE	FALSE
rs13282002_C	580.14	Chronic glomerulonephritis, NOS	genitourinary	0.769317	0.646775	1.09305	0.194165	0.157867	45779	94	45685	314	FALSE	FALSE
rs6103716_C	149.1	Cancer of oropharynx	neoplasms	0.820221	0.646775	0.968418	0.0700311	0.315452	61683	489	61194	76	FALSE	FALSE
rs3087948_T	145.5	Cancer of the mouth floor	neoplasms	0.890861	0.646778	0.902358	0.224214	0.188146	61261	70	61191	75	FALSE	FALSE
rs11626787_G	158	Neoplasm of unspecified nature of digestive system	neoplasms	0.32942	0.646778	1.03426	0.0735061	0.34701	55278	412	54866	143	FALSE	FALSE
rs12531914_A	292.3	Memory loss	mental disorders	0.799973	0.646781	1.01883	0.0407108	0.26925	51038	1618	49420	111	FALSE	FALSE
rs1250095_T	481	Influenza	respiratory	0.961058	0.646782	0.975291	0.0545998	0.379334	47735	725	47010	271	FALSE	FALSE
rs8070737_T	149.3	Cancer of hypopharynx	neoplasms	0.304217	0.646785	1.09789	0.2038	0.18183	61321	77	61244	23	FALSE	FALSE
rs10039427_A	389.1	Sensorineural hearing loss	sense organs	0.900485	0.646786	1.01648	0.0356655	0.185532	57335	2803	54532	233	FALSE	FALSE
rs2285676_G	564.9	Personal history of diseases of digestive system	digestive	0.167574	0.646788	1.03708	0.0794646	0.377322	41075	339	40736	15	FALSE	FALSE
rs12531914_A	440.2	Atherosclerosis of the extremities	circulatory system	0.917278	0.646791	0.975866	0.0533153	0.268748	51911	948	50963	111	FALSE	FALSE
rs10771372_T	38	Septicemia	infectious diseases	0.644831	0.646795	1.01227	0.0266055	0.19088	56077	5063	51014	465	FALSE	FALSE
rs4400674_A	433.5	Cerebral aneurysm	circulatory system	0.511861	0.646796	1.0336	0.0721193	0.385095	52848	408	52440	1	FALSE	FALSE
rs12493_T	132.1	Pediculosis and phthirus infestation	infectious diseases	0.763322	0.646806	1.13494	0.276247	0.186416	60172	42	60130	74	FALSE	FALSE
rs6889788_A	132.1	Pediculosis and phthirus infestation	infectious diseases	0.767364	0.646821	1.13493	0.276247	0.186425	60177	42	60135	69	FALSE	FALSE
rs6483215_A	627.21	Symptomatic artificial menopause	genitourinary	0.548296	0.646824	0.956509	0.0970482	0.236632	24143	305	23838	36	FALSE	FALSE
rs10814915_T	586.12	Vesicoureteral reflux	genitourinary	0.764411	0.646825	1.04137	0.0884725	0.426981	46166	265	45901	85	FALSE	FALSE
rs11650000_A	383	Otosclerosis	sense organs	0.302394	0.646828	0.890096	0.254109	0.453	54245	32	54213	172	FALSE	FALSE
rs28582094_G	800.1	Fracture of neck of femur	injuries & poisonings	0.732224	0.646828	1.02689	0.0579181	0.267287	51570	779	50791	40	FALSE	FALSE
rs6885132_G	452	Other venous embolism and thrombosis	circulatory system	0.095322	0.646835	0.981734	0.0402363	0.100601	48553	3851	44702	80	FALSE	FALSE
rs1250542_A	270.11	Disturbances of sulphur-bearing amino-acid metabolism	endocrine/metabolic	0.94938	0.64684	0.892619	0.24794	0.373738	58913	36	58877	166	FALSE	FALSE
rs12531914_A	281.13	Folate-deficiency anemia	hematopoietic	0.937575	0.646845	1.10258	0.213152	0.267516	39964	54	39910	83	FALSE	FALSE
rs11708067_G	507	Pleurisy; pleural effusion	respiratory	0.151381	0.646848	1.01026	0.0222854	0.235367	49954	6811	43143	2	FALSE	FALSE
rs34506303_G	337.1	Peripheral autonomic neuropathy	neurological	0.405917	0.64685	0.923135	0.174575	0.158939	46499	127	46372	824	FALSE	FALSE
rs7531911_G	628	Ovarian cyst	genitourinary	0.730459	0.646852	1.02489	0.0536732	0.292167	24729	873	23856	13	FALSE	FALSE
rs6026592_A	290.12	Dementia with cerebral degenerations	mental disorders	0.485061	0.646859	0.938677	0.138136	0.379407	49518	114	49404	126	FALSE	FALSE
rs2971670_T	283.2	Non-autoimmune hemolytic anemias	hematopoietic	0.00822132	0.646859	0.907701	0.211382	0.180303	40041	81	39960	33	FALSE	FALSE
rs6026592_A	374.2	Lagophthalmos	sense organs	0.413144	0.646863	1.08559	0.179254	0.380943	54079	65	54014	131	FALSE	FALSE
rs6128461_T	213	Benign neoplasm of bone and articular cartilage	neoplasms	0.0485178	0.646865	0.953399	0.104169	0.380416	48033	200	47833	52	FALSE	FALSE
rs34506303_G	736.3	Acquired deformities of hip	musculoskeletal	0.383873	0.646866	0.862002	0.324146	0.15862	53518	40	53478	928	FALSE	FALSE
rs72650616_A	430.2	Intracerebral hemorrhage	circulatory system	0.473766	0.646872	0.955337	0.0997376	0.107185	52918	553	52365	82	FALSE	FALSE
rs2924447_A	210	Benign neoplasm of lip, oral cavity, and pharynx	neoplasms	0.636138	0.646873	0.935472	0.145607	0.141019	60903	209	60694	601	FALSE	FALSE
rs1250109_C	474.1	Acute tonsillitis	respiratory	0.1045	0.646875	0.917625	0.187654	0.172949	42287	106	42181	11	FALSE	FALSE
rs9489217_C	526.9	Jaw disease NOS	digestive	0.873288	0.646876	0.93227	0.153093	0.450527	57688	87	57601	20	FALSE	FALSE
rs34351_C	967	Adverse effects of sedatives or other central nervous system depressants and anesthetics	injuries & poisonings	0.856623	0.646876	0.946451	0.120139	0.329928	46501	162	46339	64	FALSE	FALSE
rs6026591_A	279.8	Other specified disorders involving the immune mechanism	endocrine/metabolic	0.371029	0.646887	0.921277	0.178991	0.379404	56034	68	55966	147	FALSE	FALSE
rs6128461_T	601.3	Orchitis and epididymitis	genitourinary	0.588157	0.646888	1.05178	0.110216	0.382169	20801	174	20627	31	FALSE	FALSE
rs1016565_A	333.1	Essential tremor	neurological	0.508069	0.64689	0.972872	0.0600382	0.309736	47718	673	47045	102	FALSE	FALSE
rs4400674_A	930	Allergic reaction to food	injuries & poisonings	0.776132	0.646895	0.977472	0.0497416	0.386795	49627	878	48749	1	FALSE	FALSE
rs10860209_A	567	Peritonitis and retroperitoneal infections	digestive	0.0831738	0.646898	0.972664	0.060507	0.15186	52298	1120	51178	307	FALSE	FALSE
rs6026592_A	622.1	Polyp of corpus uteri	genitourinary	0.443845	0.6469	1.04445	0.0949421	0.378878	34139	238	33901	79	FALSE	FALSE
rs1364809_C	771.1	Swelling of limb	symptoms	0.116429	0.6469	1.04746	0.101221	0.0248258	56534	2122	54412	7	FALSE	FALSE
rs13136239_A	290.2	Delirium due to conditions classified elsewhere	mental disorders	0.857464	0.646912	0.973985	0.0575457	0.332103	49709	703	49006	551	FALSE	FALSE
rs62432360_C	430.3	Subdural hemorrhage	circulatory system	0.469054	0.646916	1.04716	0.100603	0.177763	52061	332	51729	742	FALSE	FALSE
rs1905505_A	426.9	Cardiac pacemaker/device in situ	circulatory system	0.326997	0.646919	1.01474	0.0319402	0.288351	40090	2824	37266	244	FALSE	FALSE
rs1250095_T	379.51	Pigmentary iris degeneration	sense organs	0.962274	0.646926	0.867926	0.309252	0.378781	53915	23	53892	304	FALSE	FALSE
rs2941257_T	694	Dyschromia and Vitiligo	dermatologic	0.967835	0.646927	1.01818	0.0393282	0.261752	54332	1720	52612	232	FALSE	FALSE
rs757209_A	446.6	Polyarteritis nodosa	circulatory system	0.432165	0.646929	0.918042	0.186694	0.4062	50661	61	50600	489	FALSE	FALSE
rs11075255_A	740.1	Osteoarthritis; localized	musculoskeletal	0.860348	0.64693	0.99045	0.020951	0.403039	53532	6151	47381	284	FALSE	FALSE
rs2268570_G	709.7	Unspecified diffuse connective tissue disease	dermatologic	0.943681	0.646939	0.955457	0.0994844	0.418668	51849	208	51641	259	FALSE	FALSE
rs2908297_T	694.1	Vitiligo	dermatologic	0.0878353	0.646942	1.11073	0.229287	0.155748	52877	66	52811	19	FALSE	FALSE
rs11085259_T	253.7	Other disorders of neurohypophysis	endocrine/metabolic	0.386164	0.646942	1.07898	0.165965	0.17983	53534	118	53416	154	FALSE	FALSE
rs6790843_A	38.3	Bacteremia	infectious diseases	0.353603	0.64695	0.985577	0.0317198	0.373259	53625	2256	51369	52	FALSE	FALSE
rs10993460_C	713	Arthropathy associated with other disorders classified elsewhere	musculoskeletal	0.654779	0.646952	0.922507	0.176114	0.0878511	52054	217	51837	38	FALSE	FALSE
rs62432360_C	428	Congestive heart failure; nonhypertensive	circulatory system	0.426051	0.646955	0.988748	0.0247074	0.177948	55977	6994	48983	768	FALSE	FALSE
rs11890449_T	601.11	Acute prostatitis	genitourinary	0.819515	0.646957	1.13492	0.276338	0.0525771	20760	119	20641	17	FALSE	FALSE
rs7531911_G	604.3	Peyronie's disease	genitourinary	0.155461	0.646958	0.935807	0.144864	0.296633	19664	119	19545	12	FALSE	FALSE
rs11042985_G	255.21	Glucocorticoid deficiency	endocrine/metabolic	0.646251	0.64696	0.97677	0.0513211	0.413406	54155	803	53352	221	FALSE	FALSE
rs10771372_T	270.2	Disorders of amino-acid metabolism	endocrine/metabolic	0.500446	0.646961	1.08815	0.184455	0.191591	58672	92	58580	477	FALSE	FALSE
rs6485473_G	452	Other venous embolism and thrombosis	circulatory system	0.833394	0.646969	1.01187	0.0257559	0.316603	48575	3851	44724	59	FALSE	FALSE
rs10860209_A	362.21	Macular degeneration, dry	sense organs	0.350927	0.646973	1.06273	0.13285	0.152346	56398	223	56175	331	FALSE	FALSE
rs10133035_T	755.6	Other congenital anomalies of lower limb, including pelvic girdle	congenital anomalies	0.666941	0.646976	1.04633	0.0988983	0.35273	60759	227	60532	436	FALSE	FALSE
rs55754152_A	573.1	Chronic passive congestion of liver	digestive	0.957707	0.646981	0.81149	0.456116	0.0512483	46704	58	46646	31	FALSE	FALSE
rs34351_C	204.21	Myeloid leukemia, acute	neoplasms	0.437014	0.646981	0.972893	0.0600086	0.330169	60622	648	59974	90	FALSE	FALSE
rs16969990_T	751.3	Obstructive genitourinary defect	congenital anomalies	0.91676	0.646982	0.89855	0.233587	0.0693055	59382	167	59215	40	FALSE	FALSE
rs2268569_T	286.8	Hypercoagulable state	hematopoietic	0.383732	0.646983	1.05067	0.107928	0.0817875	48247	554	47693	8	FALSE	FALSE
rs6026592_A	361	Retinal detachments and defects	sense organs	0.246288	0.646984	0.965584	0.0764758	0.380296	57187	372	56815	147	FALSE	FALSE
rs580240_T	401	Hypertension	circulatory system	0.284575	0.646988	1.00659	0.0143395	0.485781	58233	26468	31765	5	FALSE	FALSE
rs1250109_C	580.3	Nephritis and nephropathy without mention of glomerulonephritis	genitourinary	0.00311388	0.647005	0.966552	0.0742924	0.173155	46623	659	45964	16	FALSE	FALSE
rs142848532_T	276.41	Acidosis	endocrine/metabolic	0.384282	0.647007	0.972196	0.0615778	0.047613	43108	3236	39872	700	FALSE	FALSE
rs6790843_A	536.8	Dyspepsia and other specified disorders of function of stomach	digestive	0.0459773	0.647013	0.97388	0.0577983	0.373815	54222	655	53567	57	FALSE	FALSE
rs2380950_G	217	Vascular hamartomas and non-neoplastic nevi	neoplasms	0.29281	0.647019	0.94383	0.126247	0.0955698	55912	387	55525	33	FALSE	FALSE
rs35498576_C	626	Disorders of menstruation and other abnormal bleeding from female genital tract	genitourinary	0.651246	0.64702	1.01369	0.0296976	0.28308	27146	3332	23814	67	FALSE	FALSE
rs6817471_C	204	Leukemia	neoplasms	0.314818	0.647021	0.979716	0.0447524	0.335581	61179	1157	60022	39	FALSE	FALSE
rs2523507_G	647	Infectious and parasitic complications affecting pregnancy	pregnancy complications	0.766443	0.647023	1.06168	0.130707	0.260458	34733	148	34585	6	FALSE	FALSE
rs724016_G	601.11	Acute prostatitis	genitourinary	0.544352	0.647023	1.06232	0.132036	0.434702	20774	119	20655	2	FALSE	FALSE
rs72648855_T	601.11	Acute prostatitis	genitourinary	0.0895377	0.647028	1.09587	0.199929	0.109364	20770	119	20651	9	FALSE	FALSE
rs72650615_C	601.11	Acute prostatitis	genitourinary	0.0895377	0.647028	1.09587	0.199929	0.109364	20770	119	20651	9	FALSE	FALSE
rs6899343_T	696.42	Psoriatic arthropathy	dermatologic	0.378467	0.647039	1.03921	0.0839876	0.246714	50447	377	50070	408	FALSE	FALSE
rs6885132_G	480.5	Bronchopneumonia and lung abscess	respiratory	0.213646	0.647041	1.06446	0.13642	0.100927	47480	289	47191	72	FALSE	FALSE
rs11776904_C	110.1	Dermatophytosis	infectious diseases	0.731406	0.647046	0.979969	0.0441921	0.158733	54787	2075	52712	948	FALSE	FALSE
rs234866_A	647.3	Major puerperal infection	pregnancy complications	0.568966	0.647053	1.11153	0.230945	0.308991	34556	43	34513	80	FALSE	FALSE
rs11708903_G	241.2	Nontoxic multinodular goiter	endocrine/metabolic	0.386589	0.647056	1.01852	0.0400879	0.453806	50569	1327	49242	73	FALSE	FALSE
rs3213571_C	270.11	Disturbances of sulphur-bearing amino-acid metabolism	endocrine/metabolic	0.908457	0.647071	0.807559	0.466847	0.0834591	58957	36	58921	121	FALSE	FALSE
rs4887810_A	218	Benign neoplasm of uterus	neoplasms	0.899926	0.647074	1.0255	0.0549974	0.326802	30875	761	30114	156	FALSE	FALSE
rs3802113_G	750.22	Congenital anomaly of gallbladder, bile ducts, liver, pancreas	congenital anomalies	0.406286	0.647081	1.08137	0.170878	0.165152	59318	120	59198	58	FALSE	FALSE
rs10116772_A	561	Symptoms involving digestive system	digestive	0.792641	0.647083	0.989445	0.0231784	0.4102	44961	4246	40715	44	FALSE	FALSE
rs3213571_C	870.3	Other open wound of head and face	injuries & poisonings	0.882702	0.647088	0.932476	0.15271	0.083311	55863	306	55557	115	FALSE	FALSE
rs5210_A	204	Leukemia	neoplasms	0.249953	0.647088	1.02005	0.0433712	0.376589	61194	1157	60037	24	FALSE	FALSE
rs4984980_A	523.3	Periodontitis (acute or chronic)	digestive	0.781335	0.647094	0.947373	0.118091	0.187891	57278	243	57035	621	FALSE	FALSE
rs16860758_G	348.2	Cerebral edema and compression of brain	neurological	0.719798	0.6471	1.02631	0.056725	0.184739	47716	1044	46672	510	FALSE	FALSE
rs11263762_A	722.7	Intervertebral disc disorder with myelopathy	musculoskeletal	0.29502	0.647105	1.04949	0.105509	0.409107	49404	187	49217	73	FALSE	FALSE
rs2908297_T	512.8	Cough	respiratory	0.334414	0.647107	1.01034	0.0224611	0.155993	41441	10351	31090	11	FALSE	FALSE
rs10937714_C	743.11	Osteoporosis NOS	musculoskeletal	0.253154	0.647107	1.01487	0.0322438	0.211908	54835	3481	51354	607	FALSE	FALSE
rs4812816_A	260.2	severe protein-calorie malnutrition	endocrine/metabolic	0.132229	0.647108	0.980971	0.0419676	0.216493	45147	1827	43320	34	FALSE	FALSE
rs9901746_A	428.3	Heart failure with reduced EF [Systolic or combined heart failure]	circulatory system	0.43561	0.647108	1.01244	0.0270062	0.406383	52282	3162	49120	556	FALSE	FALSE
rs7405696_C	430.1	Subarachnoid hemorrhage	circulatory system	0.0483134	0.647108	1.03679	0.0789185	0.408072	52351	336	52015	443	FALSE	FALSE
rs34351_C	733.6	Costochondritis	musculoskeletal	0.664639	0.647112	1.08198	0.172115	0.330811	49687	75	49612	77	FALSE	FALSE
rs13136239_A	313	Pervasive developmental disorders	mental disorders	0.563766	0.647125	1.01671	0.0362089	0.332204	59343	1968	57375	656	FALSE	FALSE
rs16860758_G	480	Pneumonia	respiratory	0.639134	0.647132	0.989091	0.0239621	0.184759	53613	6825	46788	584	FALSE	FALSE
rs1519480_C	555.1	Regional enteritis	digestive	0.493369	0.647138	0.984264	0.0346498	0.326471	42791	2042	40749	3	FALSE	FALSE
rs10937714_C	575	Other biliary tract disease	digestive	0.204872	0.647142	0.980367	0.0433177	0.212504	57940	1661	56279	632	FALSE	FALSE
rs4513637_G	747	Cardiac and circulatory congenital anomalies	congenital anomalies	0.105146	0.647143	0.984368	0.0344205	0.176328	60844	3133	57711	604	FALSE	FALSE
rs9901746_A	736.3	Acquired deformities of hip	musculoskeletal	0.332014	0.647147	1.1124	0.232708	0.406028	53846	38	53808	571	FALSE	FALSE
rs10766394_G	722.9	Other and unspecified disc disorder	musculoskeletal	0.382163	0.64715	1.05087	0.108399	0.377182	49386	180	49206	81	FALSE	FALSE
rs6136447_G	194	Cancer of other endocrine glands	neoplasms	0.610947	0.647157	0.917834	0.18732	0.138761	61152	129	61023	184	FALSE	FALSE
rs7531911_G	656	Other perinatal conditions of fetus or newborn	pregnancy complications	0.272269	0.647165	1.02559	0.0552081	0.294676	62684	998	61686	36	FALSE	FALSE
rs6485473_G	368.9	Subjective visual disturbances	sense organs	0.525336	0.647168	1.03197	0.0687474	0.315663	58225	489	57736	67	FALSE	FALSE
rs1250109_C	41.12	Methicillin resistant Staphylococcus aureus	infectious diseases	0.150371	0.647173	0.973136	0.0594967	0.1727	52432	1035	51397	16	FALSE	FALSE
rs2268569_T	257	Testicular dysfunction	endocrine/metabolic	0.345875	0.647178	1.03987	0.0854137	0.0818271	24454	924	23530	5	FALSE	FALSE
rs34351_C	254	Diseases of thymus gland	endocrine/metabolic	0.825676	0.647179	0.856523	0.338385	0.330813	53506	21	53485	79	FALSE	FALSE
rs2380950_G	180.1	Cervical cancer	neoplasms	0.305005	0.64718	0.935354	0.146017	0.0956421	27697	288	27409	12	FALSE	FALSE
rs6688365_C	426.21	First degree AV block	circulatory system	0.352384	0.647186	1.04386	0.0937871	0.436139	37511	236	37275	227	FALSE	FALSE
rs11075256_G	592.11	Acute cystitis	genitourinary	0.25641	0.647188	0.971254	0.0637294	0.294209	46438	621	45817	73	FALSE	FALSE
rs1250109_C	530.14	Reflux esophagitis	digestive	0.505836	0.647201	0.967856	0.0713906	0.173973	37934	719	37215	15	FALSE	FALSE
rs62432360_C	560.1	Paralytic ileus	digestive	0.558737	0.647204	0.973206	0.0593451	0.178045	41234	1017	40217	577	FALSE	FALSE
rs2074090_G	276.12	Hyposmolality and/or hyponatremia	endocrine/metabolic	0.119329	0.647216	0.988405	0.025485	0.354445	44107	3835	40272	255	FALSE	FALSE
rs3733227_C	696.4	Psoriasis	dermatologic	0.329646	0.647216	1.02189	0.0473069	0.335043	51477	1022	50455	2	FALSE	FALSE
rs6026591_A	427.5	Arrhythmia (cardiac) NOS	circulatory system	0.0416259	0.647217	0.989103	0.023942	0.378856	41855	4450	37405	103	FALSE	FALSE
rs10860209_A	516.1	Hemoptysis	respiratory	0.128194	0.647218	1.03481	0.0747751	0.152113	61967	699	61268	367	FALSE	FALSE
rs1250590_A	577.2	Chronic pancreatitis	digestive	0.727962	0.64722	0.964169	0.079734	0.475433	60162	320	59842	1021	FALSE	FALSE
rs3213571_C	580.11	Proliferative glomerulonephritis	genitourinary	0.557982	0.647227	1.1145	0.236894	0.0839766	45989	107	45882	102	FALSE	FALSE
rs6889788_A	646	Other complications of pregnancy NEC	pregnancy complications	0.680709	0.647232	0.961268	0.086322	0.187521	34932	477	34455	44	FALSE	FALSE
rs11650000_A	599.1	Urinary obstruction	genitourinary	0.223954	0.647233	0.961754	0.0852182	0.454162	45083	283	44800	146	FALSE	FALSE
rs777355_A	288.3	Eosinophilia	hematopoietic	0.397297	0.647239	0.956395	0.0974303	0.480547	45596	213	45383	250	FALSE	FALSE
rs730497_A	444.2	Embolism and thrombosis of abdominal aorta	circulatory system	0.647783	0.647243	1.10734	0.222809	0.179482	51097	64	51033	38	FALSE	FALSE
rs10116772_A	505	Other pulmonary inflamation or edema	respiratory	0.303088	0.647254	1.03245	0.0697834	0.410427	43540	428	43112	36	FALSE	FALSE
rs6136447_G	290	Delirium dementia and amnestic and other cognitive disorders	mental disorders	0.485025	0.647255	0.978277	0.0479967	0.139009	51475	2092	49383	152	FALSE	FALSE
rs76369685_A	420.22	Chronic pericarditis	circulatory system	0.473905	0.647257	1.09941	0.207129	0.0589253	56631	193	56438	376	FALSE	FALSE
rs11564710_A	286.2	Encounter for long-term (current) use of anticoagulants	hematopoietic	0.614386	0.647269	0.989859	0.0222762	0.416703	52547	4945	47602	115	FALSE	FALSE
rs6899342_G	656.22	Interstitial emphysema and related conditions of newborn	pregnancy complications	0.853437	0.647283	0.896106	0.239753	0.248314	61682	55	61627	99	FALSE	FALSE
rs6485473_G	599.1	Urinary obstruction	genitourinary	0.369981	0.647284	0.958758	0.0920504	0.316467	45180	283	44897	47	FALSE	FALSE
rs12631733_T	283.21	Hemolytic-uremic syndrome	hematopoietic	0.188604	0.647288	1.14524	0.29641	0.16079	39934	40	39894	106	FALSE	FALSE
rs142848532_T	327.3	Sleep apnea	neurological	0.547682	0.647303	1.02102	0.0454767	0.0477511	52271	6617	45654	864	FALSE	FALSE
rs12493_T	560.1	Paralytic ileus	digestive	0.96768	0.647303	1.02661	0.0574098	0.186805	41736	1030	40706	46	FALSE	FALSE
rs142848532_T	994	Sepsis and SIRS	injuries & poisonings	0.250268	0.647315	0.975821	0.0535012	0.0473979	60298	4277	56021	1009	FALSE	FALSE
rs34506303_G	365.5	Pseudoexfoliation glaucoma	sense organs	0.744995	0.647323	1.18671	0.374179	0.1586	56056	24	56032	978	FALSE	FALSE
rs6688365_C	530.15	Eosinophilic esophagitis	digestive	0.680619	0.647325	0.953323	0.104487	0.438557	37205	189	37016	229	FALSE	FALSE
rs777355_A	752.2	Other specified congenital anomalies of nervous system	congenital anomalies	0.00460583	0.647328	1.03402	0.0731359	0.481508	61731	383	61348	320	FALSE	FALSE
rs4984980_A	79.9	Viremia, NOS	infectious diseases	0.848726	0.647332	1.06127	0.129985	0.187957	49264	183	49081	542	FALSE	FALSE
rs72727388_C	595	Hydronephrosis	genitourinary	0.861208	0.647332	1.01972	0.0426809	0.272862	57518	1420	56098	713	FALSE	FALSE
rs497273_C	509.5	Respiratory arrest	respiratory	0.699986	0.647333	1.0873	0.182967	0.345283	43001	66	42935	221	FALSE	FALSE
rs2133705_C	276.14	Hypopotassemia	endocrine/metabolic	0.709958	0.647341	1.00943	0.0205177	0.488646	45446	5625	39821	792	FALSE	FALSE
rs2403205_T	610.2	Fibroadenosis of breast	genitourinary	0.898206	0.647347	1.10819	0.224565	0.368009	28161	42	28119	79	FALSE	FALSE
rs2268569_T	428.2	Heart failure NOS	circulatory system	0.148168	0.64735	0.971491	0.0632271	0.0811874	51455	1835	49620	9	FALSE	FALSE
rs10464106_C	729.7	Nontraumatic compartment syndrome	musculoskeletal	0.329215	0.647351	0.820849	0.431563	0.108041	46936	31	46905	2	FALSE	FALSE
rs2908289_A	706.2	Sebaceous cyst	dermatologic	0.512073	0.647355	1.02377	0.0513472	0.179046	57477	1318	56159	19	FALSE	FALSE
rs234866_A	739	Contracture of joint	musculoskeletal	0.590198	0.647356	1.03476	0.0747002	0.307193	54648	426	54222	139	FALSE	FALSE
rs6899342_G	599.3	Dysuria	genitourinary	0.631665	0.647357	0.986032	0.0307507	0.247549	48037	3168	44869	79	FALSE	FALSE
rs16860758_G	352	Disorders of other cranial nerves	neurological	0.569066	0.647359	0.969046	0.0687387	0.184187	54309	729	53580	580	FALSE	FALSE
rs12302189_A	369.5	Conjunctivitis, infectious	sense organs	0.962893	0.647362	1.04356	0.0932056	0.0554326	55121	1070	54051	98	FALSE	FALSE
rs4433533_G	313.3	Autism	mental disorders	0.70145	0.64737	0.965912	0.0758232	0.214494	58547	581	57966	15	FALSE	FALSE
rs10993460_C	189.4	Malignant neoplasm of other urinary organs	neoplasms	0.863043	0.647383	1.05911	0.125561	0.0878696	61449	378	61071	47	FALSE	FALSE
rs2133705_C	428.3	Heart failure with reduced EF [Systolic or combined heart failure]	circulatory system	0.238605	0.647384	0.98783	0.0267711	0.488776	51985	3136	48849	866	FALSE	FALSE
rs1971152_C	429	Ill-defined descriptions and complications of heart disease	circulatory system	0.576511	0.647386	0.985932	0.0309754	0.410206	51596	2330	49266	394	FALSE	FALSE
rs6026591_A	411.8	Other chronic ischemic heart disease, unspecified	circulatory system	0.137652	0.647392	1.01318	0.0286383	0.378817	49483	3251	46232	127	FALSE	FALSE
rs6128461_T	715.3	Spinal enthesopathy	musculoskeletal	0.396382	0.647393	0.920291	0.181609	0.380467	53278	67	53211	47	FALSE	FALSE
rs10039427_A	295.3	Psychosis	mental disorders	0.911504	0.647395	1.038	0.0815413	0.185495	36567	498	36069	160	FALSE	FALSE
rs10116772_A	276.12	Hyposmolality and/or hyponatremia	endocrine/metabolic	0.760794	0.6474	0.988796	0.0246354	0.408418	44310	3846	40464	41	FALSE	FALSE
rs1799884_T	614.5	Inflammatory disease of cervix, vagina, and vulva	genitourinary	0.789501	0.647402	1.02722	0.0587152	0.178378	32092	1002	31090	1	FALSE	FALSE
rs3087948_T	117	Mycoses	infectious diseases	0.982088	0.647404	1.03271	0.0703671	0.187711	54179	667	53512	60	FALSE	FALSE
rs2908289_A	798.1	Chronic fatigue syndrome	symptoms	0.469898	0.647406	0.970132	0.0662982	0.178719	37170	815	36355	13	FALSE	FALSE
rs2523504_T	594.8	Renal colic	genitourinary	0.94594	0.647407	0.917337	0.188647	0.260602	56830	76	56754	1	FALSE	FALSE
rs4930046_A	509.2	Respiratory insufficiency	respiratory	0.673706	0.647408	1.01627	0.0352964	0.482792	44398	1723	42675	498	FALSE	FALSE
rs10116772_A	433.6	Acute, but ill-defined cerebrovascular disease	circulatory system	0.851167	0.647409	1.02792	0.0602032	0.407811	52978	580	52398	46	FALSE	FALSE
rs3775094_A	261.2	Vitamin B-complex deficiencies	endocrine/metabolic	0.980448	0.647411	1.01553	0.0336984	0.463661	44966	1853	43113	260	FALSE	FALSE
rs2564929_T	364.4	Corneal degenerations	sense organs	0.113019	0.647413	1.06486	0.137404	0.328181	57060	118	56942	15	FALSE	FALSE
rs1411435_G	355	Complex regional/central pain syndrome	neurological	0.0635183	0.647416	0.944362	0.125167	0.0956697	54453	390	54063	61	FALSE	FALSE
rs11263762_A	414	Other forms of chronic heart disease	circulatory system	0.634564	0.647425	0.987706	0.0270475	0.410283	49511	3236	46275	74	FALSE	FALSE
rs12453443_G	980	Encounter for long-term (current) use of antibiotics	infectious diseases	0.297649	0.647427	1.01531	0.0332323	0.404072	60514	1947	58567	725	FALSE	FALSE
rs62432360_C	727.8	Plica syndrome	musculoskeletal	0.792834	0.647429	1.10279	0.21394	0.178203	46360	70	46290	646	FALSE	FALSE
rs72979712_T	313.3	Autism	mental disorders	0.594364	0.647433	1.06305	0.133689	0.0524606	58501	581	57920	61	FALSE	FALSE
rs724016_G	209	Neuroendocrine tumors	neoplasms	0.29757	0.647436	0.950719	0.110505	0.435369	63290	168	63122	16	FALSE	FALSE
rs6026591_A	715.3	Spinal enthesopathy	musculoskeletal	0.402794	0.647437	0.920308	0.181593	0.380376	53196	67	53129	134	FALSE	FALSE
rs11776904_C	614.52	Vaginitis and vulvovaginitis	genitourinary	0.412545	0.647439	0.966268	0.0750325	0.157505	31291	712	30579	549	FALSE	FALSE
rs7946714_C	580.1	Glomerulonephritis	genitourinary	0.115807	0.647451	1.04284	0.0917199	0.215153	46288	346	45942	43	FALSE	FALSE
rs6128461_T	255	Disorders of adrenal glands	endocrine/metabolic	0.551249	0.647468	1.01792	0.0388459	0.379833	54957	1447	53510	54	FALSE	FALSE
rs35498576_C	149.2	Cancer of nasopharynx	neoplasms	0.365928	0.647472	1.07377	0.155658	0.280953	61238	100	61138	133	FALSE	FALSE
rs28582094_G	295	Schizophrenia and other psychotic disorders	mental disorders	0.855638	0.647475	0.975132	0.0550699	0.264902	37076	890	36186	33	FALSE	FALSE
rs2403205_T	599	Other symptoms/disorders or the urinary system	genitourinary	0.829337	0.647475	0.992288	0.0169311	0.371129	54376	9562	44814	163	FALSE	FALSE
rs6483215_A	379.1	Scleritis and episcleritis	sense organs	0.663808	0.647476	0.938851	0.13799	0.236618	54271	151	54120	69	FALSE	FALSE
rs4400674_A	634.1	Missed abortion/Hydatidiform mole	pregnancy complications	0.0694498	0.647476	1.04874	0.104073	0.386886	32865	200	32665	0	FALSE	FALSE
rs12531914_A	575.7	Other disorders of gallbladder	digestive	0.945743	0.647486	1.03801	0.0815928	0.268674	57125	375	56750	122	FALSE	FALSE
rs11989843_G	871.3	Open wound of foot except toe(s) alone	injuries & poisonings	0.7411	0.647486	0.935363	0.146133	0.195383	55409	155	55254	438	FALSE	FALSE
rs12746673_C	520.2	Disturbances in tooth eruption	digestive	0.63459	0.647493	0.953985	0.103025	0.208544	57031	297	56734	931	FALSE	FALSE
rs4660895_T	293.1	Swelling, mass, or lump in head and neck [Space-occupying lesion, intracranial NOS]	mental disorders	0.211305	0.647493	0.982106	0.0394896	0.295273	60224	1603	58621	33	FALSE	FALSE
rs10734253_G	284.1	Pancytopenia	hematopoietic	0.16781	0.647498	0.981911	0.0399235	0.43755	41241	1333	39908	86	FALSE	FALSE
rs11989843_G	555.1	Regional enteritis	digestive	0.775474	0.647499	1.0187	0.0405148	0.194319	42474	2035	40439	341	FALSE	FALSE
rs1364809_C	180.1	Cervical cancer	neoplasms	0.392838	0.6475	1.1278	0.263034	0.0247248	27705	288	27417	3	FALSE	FALSE
rs9489217_C	474.2	Chronic tonsillitis and adenoiditis	respiratory	0.742618	0.647504	1.02036	0.0440834	0.451098	43332	1155	42177	15	FALSE	FALSE
rs6026592_A	840	Sprains and strains	injuries & poisonings	0.0751677	0.647505	0.987554	0.0273908	0.380384	57877	3016	54861	153	FALSE	FALSE
rs3733227_C	279.7	Other immunological findings	endocrine/metabolic	0.0021324	0.647506	0.97923	0.0459041	0.33516	57204	1101	56103	2	FALSE	FALSE
rs2924447_A	284.1	Pancytopenia	hematopoietic	0.156723	0.647509	0.97412	0.0573465	0.141227	40920	1318	39602	427	FALSE	FALSE
rs6899343_T	411.2	Myocardial infarction	circulatory system	0.936924	0.647509	0.986606	0.0294924	0.247281	49933	3946	45987	402	FALSE	FALSE
rs13282002_C	426.25	Other heart block	circulatory system	0.0072511	0.647512	1.12624	0.260017	0.158783	37293	51	37242	262	FALSE	FALSE
rs4812816_A	609.1	Infertility, male	genitourinary	0.34058	0.647512	1.17206	0.347237	0.218659	19567	23	19544	13	FALSE	FALSE
rs11002898_A	428.4	Heart failure with preserved EF [Diastolic heart failure]	circulatory system	0.35386	0.647515	1.01591	0.0345299	0.25079	51922	2426	49496	138	FALSE	FALSE
rs2133705_C	870.3	Other open wound of head and face	injuries & poisonings	0.143612	0.647515	0.963398	0.0815562	0.488618	55085	305	54780	930	FALSE	FALSE
rs2074090_G	291.1	Transient mental disorders due to conditions classified elsewhere	mental disorders	0.0429771	0.647516	0.917037	0.189425	0.352811	49321	63	49258	283	FALSE	FALSE
rs7405696_C	938	Dermatitis due to solar radiation	dermatologic	0.106477	0.647518	0.98208	0.0395502	0.408233	49751	1406	48345	433	FALSE	FALSE
rs8070737_T	145.2	Cancer of tongue	neoplasms	0.250231	0.647518	1.0408	0.087464	0.181856	61678	434	61244	23	FALSE	FALSE
rs28582094_G	270.2	Disorders of amino-acid metabolism	endocrine/metabolic	0.621824	0.647525	0.92525	0.169928	0.266953	59089	92	58997	44	FALSE	FALSE
rs4930046_A	427.4	Cardiac arrest and ventricular fibrillation	circulatory system	0.147815	0.647525	0.97497	0.0554426	0.481597	37765	676	37089	422	FALSE	FALSE
rs6485473_G	809	Fracture of unspecified bones	injuries & poisonings	0.0770799	0.64753	1.0135	0.0293329	0.316153	53607	2844	50763	68	FALSE	FALSE
rs6889788_A	293.1	Swelling, mass, or lump in head and neck [Space-occupying lesion, intracranial NOS]	mental disorders	0.849717	0.64753	0.978947	0.0465396	0.185877	60185	1601	58584	71	FALSE	FALSE
rs1411435_G	333.8	Other degenerative diseases of the basal ganglia	neurological	0.203161	0.647538	1.11175	0.23171	0.0953617	47194	100	47094	55	FALSE	FALSE
rs12631733_T	401.22	Hypertensive chronic kidney disease	circulatory system	0.253525	0.647542	1.01777	0.0385267	0.161592	35110	3423	31687	98	FALSE	FALSE
rs11776904_C	526.5	Inflammatory conditions of jaw	digestive	0.718201	0.647548	1.08859	0.185669	0.158624	56823	103	56720	957	FALSE	FALSE
rs777355_A	300.11	Generalized anxiety disorder	mental disorders	0.748126	0.647548	0.984422	0.034343	0.479997	37819	1797	36022	216	FALSE	FALSE
rs28578604_T	258	Iatrogenic endocrine disorders	endocrine/metabolic	0.348758	0.647552	1.1105	0.22926	0.219592	53547	52	53495	67	FALSE	FALSE
rs925095_T	594.3	Calculus of ureter	genitourinary	0.889903	0.647553	1.02487	0.053737	0.381547	57335	739	56596	168	FALSE	FALSE
rs10860209_A	356	Hereditary and idiopathic peripheral neuropathy	neurological	0.280559	0.647553	0.97821	0.0481909	0.152723	57146	1796	55350	345	FALSE	FALSE
rs10814915_T	520.1	Hereditary disturbances in tooth structure	digestive	0.91548	0.647555	0.871256	0.301468	0.424712	57539	23	57516	112	FALSE	FALSE
rs2924447_A	870.3	Other open wound of head and face	injuries & poisonings	0.628863	0.647567	1.05416	0.115374	0.141399	55446	304	55142	551	FALSE	FALSE
rs11626787_G	540.11	Acute appendicitis	digestive	0.73243	0.647568	0.959158	0.0912166	0.346508	62749	271	62478	167	FALSE	FALSE
rs925095_T	353.2	Nerve root lesions	neurological	0.964756	0.647569	0.944104	0.125823	0.381586	54107	137	53970	154	FALSE	FALSE
rs10133035_T	605	Erectile dysfunction [ED]	genitourinary	0.892355	0.647569	1.0168	0.0364361	0.354459	21293	1875	19418	155	FALSE	FALSE
rs757209_A	760	Back pain	symptoms	0.128813	0.647573	1.00716	0.015617	0.406741	56279	11173	45106	527	FALSE	FALSE
rs78028320_A	385.3	Cholesteatoma	sense organs	0.344993	0.647574	1.06676	0.141371	0.187714	54258	159	54099	299	FALSE	FALSE
rs11085259_T	275.3	Disorders of magnesium metabolism	endocrine/metabolic	0.0116014	0.647586	0.979093	0.0462206	0.17953	57010	1663	55347	167	FALSE	FALSE
rs11075255_A	281	Other deficiency anemia	hematopoietic	0.860486	0.647587	0.980761	0.042498	0.402283	41006	1214	39792	220	FALSE	FALSE
rs11890449_T	429.2	Abnormal function study of cardiovascular system	circulatory system	0.965041	0.647608	1.05507	0.11727	0.0515737	50326	731	49595	37	FALSE	FALSE
rs2268570_G	353.1	Nerve plexus lesions	neurological	0.970838	0.647612	1.05826	0.123889	0.419074	53994	132	53862	270	FALSE	FALSE
rs7693_T	755	Congenital anomalies of limbs	congenital anomalies	0.343836	0.64762	0.968101	0.0709264	0.363386	61337	449	60888	63	FALSE	FALSE
rs34351_C	960	Poisoning by antibiotics	injuries & poisonings	0.877667	0.647621	0.9861	0.0306238	0.32967	48955	2616	46339	69	FALSE	FALSE
rs12453443_G	519.2	Respiratory complications	respiratory	0.134197	0.647621	0.950599	0.110843	0.404339	55744	172	55572	670	FALSE	FALSE
rs16860758_G	272.13	Mixed hyperlipidemia	endocrine/metabolic	0.452953	0.647636	1.01077	0.0234308	0.184674	48499	9462	39037	538	FALSE	FALSE
rs12453443_G	792	Abnormal Papanicolaou smear of cervix and cervical HPV	genitourinary	0.243286	0.64764	0.981763	0.04027	0.401977	28483	1364	27119	335	FALSE	FALSE
rs62405452_A	601.11	Acute prostatitis	genitourinary	0.0729734	0.647641	1.09568	0.199933	0.109421	20773	119	20654	5	FALSE	FALSE
rs62405453_A	601.11	Acute prostatitis	genitourinary	0.0729734	0.647641	1.09568	0.199933	0.109421	20773	119	20654	5	FALSE	FALSE
rs62405454_C	601.11	Acute prostatitis	genitourinary	0.0729734	0.647641	1.09568	0.199933	0.109421	20773	119	20654	5	FALSE	FALSE
rs6867984_A	601.11	Acute prostatitis	genitourinary	0.0729734	0.647641	1.09568	0.199933	0.109421	20773	119	20654	5	FALSE	FALSE
rs6026591_A	345.12	Partial epilepsy	neurological	0.344932	0.647644	1.02034	0.0440502	0.379193	48147	1125	47022	128	FALSE	FALSE
rs925095_T	213	Benign neoplasm of bone and articular cartilage	neoplasms	0.978425	0.647646	1.04801	0.102605	0.38146	47950	200	47750	139	FALSE	FALSE
rs2894536_C	287.2	Allergic purpura	hematopoietic	0.343922	0.647647	1.13078	0.268917	0.16027	47420	47	47373	346	FALSE	FALSE
rs6136447_G	130	Spirochetal infection	infectious diseases	0.340233	0.64765	1.1186	0.245223	0.13923	60095	65	60030	184	FALSE	FALSE
rs76369685_A	772	Symptoms of the muscles	symptoms	0.636003	0.647653	0.930587	0.157409	0.0586502	53606	396	53210	376	FALSE	FALSE
rs580240_T	747.2	Congenital anomalies of peripheral vascular system	congenital anomalies	0.2197	0.647654	1.04421	0.094658	0.486193	58486	225	58261	7	FALSE	FALSE
rs11989843_G	430.2	Intracerebral hemorrhage	circulatory system	0.747487	0.647667	0.965378	0.0771018	0.196144	52599	547	52052	415	FALSE	FALSE
rs79896666_C	395.2	Nonrheumatic aortic valve disorders	circulatory system	0.405694	0.647676	1.02757	0.0595186	0.0566247	53157	2822	50335	118	FALSE	FALSE
rs78551082_T	395.2	Nonrheumatic aortic valve disorders	circulatory system	0.405694	0.647676	1.02757	0.0595186	0.0566247	53157	2822	50335	118	FALSE	FALSE
rs74628648_T	395.2	Nonrheumatic aortic valve disorders	circulatory system	0.405694	0.647676	1.02757	0.0595186	0.0566247	53157	2822	50335	118	FALSE	FALSE
rs34351_C	626.15	Infertility, female, associated with anovulation	genitourinary	0.476221	0.647679	1.11421	0.236646	0.329641	23879	40	23839	30	FALSE	FALSE
rs4660895_T	495.1	Chronic obstructive asthma	respiratory	0.629106	0.647681	0.961877	0.0850542	0.296589	48338	343	47995	30	FALSE	FALSE
rs35498576_C	960	Poisoning by antibiotics	injuries & poisonings	0.25176	0.647689	1.01458	0.0316808	0.280777	48916	2617	46299	110	FALSE	FALSE
rs7405696_C	483	Acute bronchitis and bronchiolitis	respiratory	0.120493	0.64769	0.987167	0.0282652	0.409661	49635	2765	46870	428	FALSE	FALSE
rs2941257_T	592.11	Acute cystitis	genitourinary	0.534811	0.647692	1.03008	0.0648629	0.261842	46318	621	45697	202	FALSE	FALSE
rs1250095_T	300.9	Posttraumatic stress disorder	mental disorders	0.974801	0.647695	0.980364	0.0433983	0.379543	37204	1174	36030	206	FALSE	FALSE
rs28578604_T	681	Superficial cellulitis and abscess	dermatologic	0.756464	0.647702	0.988648	0.0249843	0.220006	56862	5205	51657	71	FALSE	FALSE
rs2941257_T	623	Hypertrophy of female genital organs	genitourinary	0.934132	0.647703	1.06902	0.146067	0.260241	33957	117	33840	142	FALSE	FALSE
rs28582094_G	969	Poisoning by psychotropic agents	injuries & poisonings	0.549784	0.647703	1.06189	0.131418	0.267484	46513	145	46368	37	FALSE	FALSE
rs2239525_G	647	Infectious and parasitic complications affecting pregnancy	pregnancy complications	0.769836	0.647704	1.06155	0.130711	0.260529	34739	148	34591	0	FALSE	FALSE
rs2239526_G	647	Infectious and parasitic complications affecting pregnancy	pregnancy complications	0.769836	0.647704	1.06155	0.130711	0.260529	34739	148	34591	0	FALSE	FALSE
rs6128461_T	297.2	Suicide or self-inflicted injury	mental disorders	0.258398	0.647708	1.04943	0.105592	0.377863	36369	190	36179	38	FALSE	FALSE
rs4701619_C	132.1	Pediculosis and phthirus infestation	infectious diseases	0.765091	0.647709	1.13455	0.276252	0.186479	60165	42	60123	81	FALSE	FALSE
rs35498576_C	733.6	Costochondritis	musculoskeletal	0.148531	0.647709	0.918787	0.185364	0.281171	49653	75	49578	112	FALSE	FALSE
rs11708903_G	185	Cancer of prostate	neoplasms	0.617622	0.647723	0.982216	0.0392717	0.454286	22291	1661	20630	27	FALSE	FALSE
rs4433533_G	619.2	Disorders of uterus, NEC	genitourinary	0.107022	0.647727	0.959681	0.0900686	0.214395	31393	382	31011	9	FALSE	FALSE
rs62432360_C	709.7	Unspecified diffuse connective tissue disease	dermatologic	0.745024	0.64773	1.05982	0.127149	0.178079	51407	205	51202	714	FALSE	FALSE
rs2948567_T	457.2	Encounter for long-term (current) use of antiplatelets/antithrombotics	circulatory system	0.808032	0.647731	1.02784	0.0600935	0.333665	45195	641	44554	241	FALSE	FALSE
rs34506303_G	242.3	Exophthalmos	endocrine/metabolic	0.762941	0.647733	0.912269	0.200958	0.157623	48597	99	48498	867	FALSE	FALSE
rs142848532_T	743.12	Senile osteoporosis	musculoskeletal	0.440065	0.647734	0.945793	0.121974	0.0478906	51910	831	51079	865	FALSE	FALSE
rs2523506_T	255.2	Adrenal hypofunction	endocrine/metabolic	0.492363	0.647737	1.02974	0.0641321	0.160525	54440	903	53537	24	FALSE	FALSE
rs925095_T	624.9	stress incontinence, female	genitourinary	0.58908	0.647737	1.02356	0.0509729	0.381283	31474	852	30622	100	FALSE	FALSE
rs35533056_A	656.6	Perinatal disorders of digestive system	pregnancy complications	0.906008	0.647747	1.06069	0.128959	0.384897	61545	135	61410	320	FALSE	FALSE
rs3802113_G	624	Symptoms involving female genital tract	genitourinary	0.731525	0.647758	1.06703	0.142002	0.163843	30868	176	30692	22	FALSE	FALSE
rs6867984_A	575.8	Other disorders of biliary tract	digestive	0.355289	0.647758	1.0382	0.0820512	0.106893	57637	777	56860	11	FALSE	FALSE
rs10993460_C	654.2	Rhesus isoimmunization in pregnancy	pregnancy complications	0.856859	0.647762	1.13204	0.271455	0.0877193	33972	76	33896	23	FALSE	FALSE
rs1250109_C	427.12	Paroxysmal ventricular tachycardia	circulatory system	0.630461	0.647769	0.978019	0.0486486	0.172917	39143	1669	37474	15	FALSE	FALSE
rs10771372_T	214	Lipoma	neoplasms	0.647557	0.647772	1.03545	0.0762491	0.191444	61399	552	60847	501	FALSE	FALSE
rs8074454_C	500.1	Extrinsic allergic alveolitis	respiratory	0.809312	0.647778	1.14513	0.296637	0.328811	43157	25	43132	14	FALSE	FALSE
rs35498576_C	287.3	Thrombocytopenia	hematopoietic	0.0497071	0.647781	0.987814	0.0268382	0.280452	51401	3800	47601	116	FALSE	FALSE
rs4812816_A	555.21	Ulcerative colitis (chronic)	digestive	0.183211	0.647783	0.962741	0.0831165	0.21692	41165	443	40722	33	FALSE	FALSE
rs4237150_C	588	Disorders resulting from impaired renal function	genitourinary	0.592629	0.647783	0.98254	0.0385565	0.412235	47331	1456	45875	113	FALSE	FALSE
rs2380949_G	204.12	Lymphoid leukemia, chronic	neoplasms	0.010692	0.647787	0.924183	0.172589	0.0949878	60213	211	60002	64	FALSE	FALSE
rs6026592_A	189.21	Malignant neoplasm of bladder	neoplasms	0.141818	0.647797	0.976223	0.052678	0.380147	61763	797	60966	160	FALSE	FALSE
rs13282002_C	281.1	Megaloblastic anemia	hematopoietic	0.412006	0.647803	1.03133	0.0675309	0.158464	40558	831	39727	284	FALSE	FALSE
rs6485473_G	153.3	Malignant neoplasm of rectum, rectosigmoid junction, and anus	neoplasms	0.56151	0.647803	0.978673	0.0471903	0.315596	51726	1082	50644	63	FALSE	FALSE
rs10842991_T	270.2	Disorders of amino-acid metabolism	endocrine/metabolic	0.507444	0.647806	1.08791	0.184452	0.191639	58631	92	58539	519	FALSE	FALSE
rs11075255_A	516.1	Hemoptysis	respiratory	0.92542	0.647809	1.0253	0.0546912	0.402135	62019	699	61320	319	FALSE	FALSE
rs3775094_A	540.1	Appendicitis	digestive	0.996887	0.647819	0.964608	0.0788828	0.462659	62625	323	62302	353	FALSE	FALSE
rs3733227_C	227	Benign neoplasm of other endocrine glands and related structures	neoplasms	0.0281559	0.647823	0.969975	0.0667371	0.33588	61711	516	61195	2	FALSE	FALSE
rs12302189_A	374.2	Lagophthalmos	sense organs	0.973947	0.647837	0.825747	0.419178	0.0553718	54116	65	54051	95	FALSE	FALSE
rs79896666_C	38.1	Gram negative septicemia	infectious diseases	0.485078	0.64784	0.951295	0.109315	0.0567792	52123	817	51306	113	FALSE	FALSE
rs78551082_T	38.1	Gram negative septicemia	infectious diseases	0.485078	0.64784	0.951295	0.109315	0.0567792	52123	817	51306	113	FALSE	FALSE
rs74628648_T	38.1	Gram negative septicemia	infectious diseases	0.485078	0.64784	0.951295	0.109315	0.0567792	52123	817	51306	113	FALSE	FALSE
rs1364809_C	795.82	Elevated cancer antigen 125 [CA 125]	symptoms	0.395903	0.647844	0.765558	0.584883	0.024819	61888	82	61806	10	FALSE	FALSE
rs2924447_A	459.9	Circulatory disease NEC	circulatory system	0.732045	0.647849	0.969898	0.0669161	0.140821	50944	967	49977	502	FALSE	FALSE
rs2894536_C	740.11	Osteoarthrosis, localized, primary	musculoskeletal	0.348622	0.647849	1.01341	0.0291677	0.159509	52900	5608	47292	386	FALSE	FALSE
rs724016_G	304	Adjustment reaction	mental disorders	0.75543	0.64785	1.01385	0.030113	0.434316	38609	2397	36212	7	FALSE	FALSE
rs79896666_C	215	Other benign neoplasm of connective and other soft tissue	neoplasms	0.400048	0.647852	1.09913	0.206935	0.0567934	61398	205	61193	138	FALSE	FALSE
rs78551082_T	215	Other benign neoplasm of connective and other soft tissue	neoplasms	0.400048	0.647852	1.09913	0.206935	0.0567934	61398	205	61193	138	FALSE	FALSE
rs74628648_T	215	Other benign neoplasm of connective and other soft tissue	neoplasms	0.400048	0.647852	1.09913	0.206935	0.0567934	61398	205	61193	138	FALSE	FALSE
rs11075255_A	286	Coagulation defects	hematopoietic	0.925721	0.647861	1.01167	0.0254074	0.402775	50923	3453	47470	264	FALSE	FALSE
rs8074454_C	585.3	Chronic renal failure [CKD]	genitourinary	0.159057	0.647862	1.01016	0.0221245	0.32995	51576	5609	45967	14	FALSE	FALSE
rs4775238_A	656.22	Interstitial emphysema and related conditions of newborn	pregnancy complications	0.102764	0.647871	1.09484	0.198391	0.415748	61524	54	61470	262	FALSE	FALSE
rs2523506_T	695.1	Toxic erythema	dermatologic	0.716405	0.647872	0.84808	0.36079	0.160803	52838	33	52805	25	FALSE	FALSE
rs11042985_G	772.3	Muscle weakness	symptoms	0.78327	0.647879	0.988379	0.0255935	0.412857	56769	3398	53371	224	FALSE	FALSE
rs11626787_G	297	Suicidal ideation or attempt	mental disorders	0.653133	0.647885	0.976767	0.051471	0.347193	36991	870	36121	104	FALSE	FALSE
rs10842991_T	790.1	Elevated sedimentation rate	symptoms	0.838182	0.647887	1.04802	0.102692	0.191675	53643	300	53343	484	FALSE	FALSE
rs6749367_T	442.11	Abdominal aortic aneurysm	circulatory system	0.403303	0.647897	1.02918	0.0629895	0.253448	51409	704	50705	388	FALSE	FALSE
rs6749367_T	516.1	Hemoptysis	respiratory	0.287083	0.647899	1.02857	0.0616785	0.253046	61886	697	61189	454	FALSE	FALSE
rs7405696_C	428.3	Heart failure with reduced EF [Systolic or combined heart failure]	circulatory system	0.391648	0.6479	1.0124	0.026994	0.40727	52383	3164	49219	449	FALSE	FALSE
rs11263762_A	473.1	Chronic laryngitis	respiratory	0.841254	0.647901	0.952336	0.106939	0.410648	42316	183	42133	68	FALSE	FALSE
rs10734253_G	433.8	Late effects of cerebrovascular disease	circulatory system	0.383878	0.647901	0.980343	0.0434715	0.437658	53447	1115	52332	112	FALSE	FALSE
rs8070737_T	962	Poisoning by hormones and synthetic substitutes	injuries & poisonings	0.107373	0.647904	0.944899	0.124109	0.18081	46607	227	46380	21	FALSE	FALSE
rs4984980_A	585.32	End stage renal disease	genitourinary	0.903047	0.64791	0.978019	0.0486702	0.188748	46986	1474	45512	515	FALSE	FALSE
rs4237150_C	79.1	Varicella infection	infectious diseases	0.35078	0.647913	1.11998	0.248137	0.412223	49512	33	49479	118	FALSE	FALSE
rs10116772_A	184.11	Malignant neoplasm of ovary	neoplasms	0.645842	0.647916	0.967948	0.0713364	0.40716	29777	415	29362	27	FALSE	FALSE
rs4400674_A	760	Back pain	symptoms	0.626607	0.647931	0.992869	0.0156719	0.385925	56787	11285	45502	1	FALSE	FALSE
rs5210_A	295	Schizophrenia and other psychotic disorders	mental disorders	0.152811	0.647931	1.02284	0.0494539	0.377582	37086	888	36198	20	FALSE	FALSE
rs11650000_A	500	Lung disease due to external agents	respiratory	0.442338	0.647936	1.04669	0.0999278	0.452728	43207	202	43005	146	FALSE	FALSE
rs10860209_A	751.2	Congenital anomalies of urinary system	congenital anomalies	0.388514	0.647937	1.03286	0.0708065	0.152117	59681	766	58915	354	FALSE	FALSE
rs10133035_T	41.2	Streptococcus infection	infectious diseases	0.644267	0.647939	0.981221	0.0415162	0.353117	52375	1317	51058	383	FALSE	FALSE
rs117252445_A	770	Myalgia and myositis unspecified	symptoms	0.635373	0.647942	0.974749	0.0560096	0.0559706	60094	3300	56794	112	FALSE	FALSE
rs12453443_G	757	Congenital anomalies of the integument	congenital anomalies	0.204333	0.647943	0.897393	0.237093	0.404109	59948	39	59909	717	FALSE	FALSE
rs1848067_T	855	Complication of nervous system device, implant, and graft	injuries & poisonings	0.240671	0.647943	1.03273	0.0705202	0.360722	54208	437	53771	49	FALSE	FALSE
rs6483215_A	798.1	Chronic fatigue syndrome	symptoms	0.779612	0.647945	1.02706	0.0584758	0.237514	37141	815	36326	48	FALSE	FALSE
rs2908296_T	153.3	Malignant neoplasm of rectum, rectosigmoid junction, and anus	neoplasms	0.203134	0.647946	0.972584	0.0608796	0.153836	51737	1083	50654	52	FALSE	FALSE
rs10464106_C	580.2	Nephrotic syndrome without mention of glomerulonephritis	genitourinary	0.00386257	0.64795	0.933947	0.149658	0.107572	46225	248	45977	3	FALSE	FALSE
rs10766394_G	353.1	Nerve plexus lesions	neurological	0.603531	0.647953	0.943147	0.128191	0.376726	54168	132	54036	88	FALSE	FALSE
rs2074090_G	527	Diseases of the salivary glands	digestive	0.150098	0.647957	0.975197	0.0550048	0.352909	59011	740	58271	323	FALSE	FALSE
rs6899342_G	202.2	Non-Hodgkins lymphoma	neoplasms	0.944389	0.647958	1.03336	0.0718741	0.248591	60487	521	59966	100	FALSE	FALSE
rs10133035_T	333	Extrapyramidal disease and abnormal movement disorders	neurological	0.338662	0.647967	0.982499	0.038669	0.353881	48358	1541	46817	348	FALSE	FALSE
rs730497_A	433	Cerebrovascular disease	circulatory system	0.825299	0.647973	1.01182	0.0257326	0.178525	58636	6233	52403	44	FALSE	FALSE
rs6899343_T	535.9	Gastritis and duodenitis, NOS	digestive	0.978308	0.647975	0.961931	0.0850081	0.24757	53597	390	53207	434	FALSE	FALSE
rs34351_C	250.5	Glycosuria or Acetonuria	endocrine/metabolic	0.544352	0.647977	0.903548	0.222145	0.332378	43953	48	43905	61	FALSE	FALSE
rs7163757_T	253.5	Pituitary dwarfism	endocrine/metabolic	0.972296	0.647978	0.951996	0.107746	0.423304	53712	183	53529	32	FALSE	FALSE
rs6031558_C	175	Acquired absence of breast	neoplasms	0.171125	0.647981	1.02203	0.0477253	0.328972	27054	1042	26012	11	FALSE	FALSE
rs142848532_T	340	Migraine	neurological	0.173897	0.647983	1.02736	0.059118	0.047457	56999	3396	53603	951	FALSE	FALSE
rs2908297_T	501	Pneumonitis due to inhalation of food or vomitus	respiratory	0.682745	0.647985	1.03108	0.0670301	0.155116	43993	860	43133	12	FALSE	FALSE
rs2908296_T	362.27	Drusen (degenerative) of retina	sense organs	0.0287515	0.647986	1.06783	0.143738	0.153603	56620	180	56440	58	FALSE	FALSE
rs6483215_A	411.1	Unstable angina (intermediate coronary syndrome)	circulatory system	0.234021	0.647991	1.01881	0.0408067	0.235512	48178	1890	46288	66	FALSE	FALSE
rs4812816_A	509.5	Respiratory arrest	respiratory	0.212882	0.647991	1.09971	0.208176	0.218142	43176	66	43110	37	FALSE	FALSE
rs2941257_T	796	Elevated prostate specific antigen [PSA]	genitourinary	0.00409567	0.647992	1.02309	0.0499971	0.261025	21768	1206	20562	102	FALSE	FALSE
rs3775094_A	374.6	Dermatochalasis	sense organs	0.995655	0.647997	0.977848	0.0490656	0.46288	54715	859	53856	301	FALSE	FALSE
rs9901746_A	540	Appendiceal conditions	digestive	0.301125	0.648002	1.03592	0.0773078	0.406855	62349	349	62000	667	FALSE	FALSE
rs1519480_C	580.13	Acute glomerulonephritis, NOS	genitourinary	0.289726	0.648005	0.907337	0.212998	0.32549	46029	52	45977	2	FALSE	FALSE
rs11776904_C	258	Iatrogenic endocrine disorders	endocrine/metabolic	0.250521	0.648008	1.12616	0.260246	0.157999	52766	51	52715	900	FALSE	FALSE
rs2971670_T	743.1	Osteoporosis	musculoskeletal	0.670698	0.648011	1.01419	0.0308548	0.178756	56208	4351	51857	50	FALSE	FALSE
rs777355_A	729.3	Panniculitis	musculoskeletal	0.490588	0.648011	0.917804	0.187879	0.481435	46728	57	46671	249	FALSE	FALSE
rs2268570_G	227.2	Benign neoplasm of parathyroid gland	neoplasms	0.986621	0.648015	0.92884	0.161698	0.419936	60989	79	60910	301	FALSE	FALSE
rs76369685_A	605	Erectile dysfunction [ED]	genitourinary	0.619616	0.648016	1.03403	0.0732928	0.0594092	21293	1874	19419	152	FALSE	FALSE
rs11263762_A	681	Superficial cellulitis and abscess	dermatologic	0.7069	0.64802	0.990435	0.0210525	0.409475	56852	5198	51654	87	FALSE	FALSE
rs79896666_C	426	Cardiac conduction disorders	circulatory system	0.566629	0.64802	1.02066	0.0447988	0.0566601	43205	5801	37404	104	FALSE	FALSE
rs78551082_T	426	Cardiac conduction disorders	circulatory system	0.566629	0.64802	1.02066	0.0447988	0.0566601	43205	5801	37404	104	FALSE	FALSE
rs74628648_T	426	Cardiac conduction disorders	circulatory system	0.566629	0.64802	1.02066	0.0447988	0.0566601	43205	5801	37404	104	FALSE	FALSE
rs4660895_T	795.8	Abnormal tumor markers	symptoms	0.0594239	0.648042	0.966497	0.0746518	0.295376	62224	443	61781	36	FALSE	FALSE
rs12302189_A	365.11	Primary open angle glaucoma	sense organs	0.949683	0.648054	1.07282	0.153984	0.0552255	57238	380	56858	106	FALSE	FALSE
rs2380950_G	260.22	Nutritional marasmus	endocrine/metabolic	0.256416	0.648067	0.932192	0.153833	0.0950841	43593	262	43331	22	FALSE	FALSE
rs4433533_G	443.7	Peripheral angiopathy in diseases classified elsewhere	circulatory system	0.471	0.648069	1.04826	0.103249	0.214738	51330	273	51057	16	FALSE	FALSE
rs4887810_A	592.13	Chronic interstitial cystitis	genitourinary	0.0876124	0.648071	0.953243	0.10491	0.324737	45851	214	45637	258	FALSE	FALSE
rs11042984_C	656.4	Hemorrhage of fetus or newborn	pregnancy complications	0.756268	0.648074	0.937982	0.140269	0.413232	61584	121	61463	272	FALSE	FALSE
rs72648855_T	741.6	Villonodular synovitis	musculoskeletal	0.214118	0.648074	1.2214	0.438164	0.107126	51855	24	51831	24	FALSE	FALSE
rs72650615_C	741.6	Villonodular synovitis	musculoskeletal	0.214118	0.648074	1.2214	0.438164	0.107126	51855	24	51831	24	FALSE	FALSE
rs10181515_T	695.4	Lupus (localized and systemic)	dermatologic	0.244038	0.648079	1.02547	0.055111	0.225258	52451	953	51498	20	FALSE	FALSE
rs13136239_A	579	Other symptoms involving abdomen and pelvis	digestive	0.0909189	0.648087	1.01255	0.027332	0.332053	51558	3224	48334	593	FALSE	FALSE
rs35533056_A	803.1	Fracture of humerus	injuries & poisonings	0.905208	0.648087	0.974013	0.0576894	0.38507	51231	646	50585	255	FALSE	FALSE
rs116761056_T	530.1	Esophagitis, GERD and related diseases	digestive	0.146221	0.648092	1.02369	0.051307	0.0190696	51653	14517	37136	140	FALSE	FALSE
rs3733227_C	359.1	Muscular dystrophies	neurological	0.10536	0.648108	0.926058	0.168317	0.335456	55754	81	55673	2	FALSE	FALSE
rs62432360_C	287.31	Primary thrombocytopenia	hematopoietic	0.947509	0.648121	1.04767	0.102041	0.17756	47367	320	47047	687	FALSE	FALSE
rs6749367_T	595	Hydronephrosis	genitourinary	0.746646	0.648125	1.02005	0.0435073	0.253544	57775	1420	56355	435	FALSE	FALSE
rs10734253_G	696.41	Psoriasis vulgaris	dermatologic	0.465901	0.648132	0.977296	0.0503233	0.437117	51182	819	50363	99	FALSE	FALSE
rs16860758_G	297	Suicidal ideation or attempt	mental disorders	0.123498	0.648137	0.97136	0.063675	0.185009	36709	865	35844	409	FALSE	FALSE
rs10116772_A	331.9	Cerebral degeneration, unspecified	neurological	0.559713	0.648141	0.957433	0.095322	0.408462	47341	232	47109	38	FALSE	FALSE
rs1799884_T	522	Diseases of pulp and periapical tissues	digestive	0.595187	0.648142	0.936882	0.142871	0.178416	57792	173	57619	1	FALSE	FALSE
rs1971152_C	367.1	Myopia	sense organs	0.90774	0.648146	0.983694	0.0360275	0.410366	58778	1647	57131	442	FALSE	FALSE
rs1364809_C	521	Diseases of hard tissues of teeth	digestive	0.169565	0.648149	1.05448	0.116249	0.0251176	59082	1472	57610	10	FALSE	FALSE
rs1848067_T	870.4	Open wound of nose and sinus	injuries & poisonings	0.691484	0.648153	1.12645	0.260941	0.360891	55647	31	55616	53	FALSE	FALSE
rs34506303_G	274.21	Chondrocalcinosis	endocrine/metabolic	0.610403	0.648155	0.936776	0.143123	0.157991	58940	194	58746	1024	FALSE	FALSE
rs72727388_C	803	Fracture of upper limb	injuries & poisonings	0.510119	0.648156	1.01522	0.0330981	0.273119	52651	2406	50245	647	FALSE	FALSE
rs8074454_C	495.1	Chronic obstructive asthma	respiratory	0.615056	0.64816	1.0377	0.0811011	0.331693	48358	343	48015	11	FALSE	FALSE
rs1799884_T	368.4	Visual field defects	sense organs	0.325908	0.648162	1.04886	0.104544	0.178634	58105	306	57799	1	FALSE	FALSE
rs6128461_T	635.3	Placenta previa and abruptio placenta	pregnancy complications	0.336026	0.648163	0.940294	0.134912	0.379246	32765	121	32644	24	FALSE	FALSE
rs12453443_G	759.1	Anomalies of endocrine glands, congenital	congenital anomalies	0.161975	0.648165	1.14227	0.291507	0.404143	59933	24	59909	717	FALSE	FALSE
rs78028320_A	707.2	Chronic ulcer of leg or foot	dermatologic	0.692838	0.648166	1.02746	0.0593629	0.188473	60396	935	59461	330	FALSE	FALSE
rs11708903_G	420.21	Acute pericarditis	circulatory system	0.396676	0.648167	0.949827	0.112809	0.455041	56885	161	56724	77	FALSE	FALSE
rs7632381_C	446.9	Arteritis NOS	circulatory system	0.778474	0.648174	1.04385	0.0940503	0.435721	51292	229	51063	8	FALSE	FALSE
rs35498576_C	426.22	Mobitz II AV block	circulatory system	0.35263	0.648174	1.1121	0.232858	0.280286	37460	46	37414	78	FALSE	FALSE
rs7632381_C	349	Other and unspecified disorders of the nervous system	neurological	0.325987	0.648179	1.03099	0.0668915	0.436044	47595	458	47137	8	FALSE	FALSE
rs11776904_C	293.1	Swelling, mass, or lump in head and neck [Space-occupying lesion, intracranial NOS]	mental disorders	0.445937	0.648179	1.02268	0.0491433	0.158039	59289	1576	57713	1020	FALSE	FALSE
rs11708903_G	503	Pulmonary congestion and hypostasis	respiratory	0.0457198	0.648182	1.01526	0.033184	0.45498	45013	1933	43080	70	FALSE	FALSE
rs1250095_T	327.7	Sleep related movement disorders	neurological	0.946599	0.648184	1.01924	0.0417726	0.378743	47391	1260	46131	276	FALSE	FALSE
rs777355_A	279.11	Deficiency of humoral immunity	endocrine/metabolic	0.129462	0.648187	0.960464	0.0884073	0.48003	56084	259	55825	295	FALSE	FALSE
rs34506303_G	710.12	Chronic osteomyelitis	musculoskeletal	0.702916	0.648191	0.961991	0.0849264	0.157716	51561	536	51025	909	FALSE	FALSE
rs1125253_T	681.2	Cellulitis and abscess of face/neck	dermatologic	0.0257654	0.648196	0.965546	0.0768444	0.275813	51825	435	51390	345	FALSE	FALSE
rs1125251_T	681.2	Cellulitis and abscess of face/neck	dermatologic	0.0257654	0.648196	0.965546	0.0768444	0.275813	51825	435	51390	345	FALSE	FALSE
rs6128461_T	290.12	Dementia with cerebral degenerations	mental disorders	0.422018	0.648197	0.938925	0.138121	0.379262	49591	114	49477	49	FALSE	FALSE
rs10734253_G	275.11	Hereditary hemochromatosis	hematopoietic	0.179435	0.648201	1.07571	0.159948	0.438342	55475	79	55396	112	FALSE	FALSE
rs6899343_T	743.22	Pathologic fracture of femur	musculoskeletal	0.932716	0.648204	0.942235	0.13041	0.247372	51647	164	51483	436	FALSE	FALSE
rs2133705_C	394.1	Mitral valve stenosis and aortic valve stenosis	circulatory system	0.402767	0.648205	0.971615	0.0631118	0.488997	50170	522	49648	833	FALSE	FALSE
rs6438788_G	618	Genital prolapse	genitourinary	0.286888	0.648206	0.978899	0.0467442	0.464325	34898	971	33927	48	FALSE	FALSE
rs10842991_T	443.1	Raynaud's syndrome	circulatory system	0.724089	0.648207	1.03647	0.0785002	0.190774	51160	519	50641	452	FALSE	FALSE
rs867635_T	315.1	Learning disorder	mental disorders	0.895434	0.64822	1.14284	0.292638	0.0789374	58027	73	57954	24	FALSE	FALSE
rs12631733_T	755.1	Congenital deformities of feet	congenital anomalies	0.839653	0.648223	0.928843	0.161793	0.160166	60943	152	60791	167	FALSE	FALSE
rs34351_C	289.4	Lymphadenitis	hematopoietic	0.721068	0.648223	1.01343	0.0292373	0.330258	48388	2839	45549	77	FALSE	FALSE
rs234866_A	514	Abnormal findings examination of lungs	respiratory	0.210217	0.648223	1.01057	0.0230519	0.306687	57482	4911	52571	139	FALSE	FALSE
rs4513637_G	286.6	Defibrination syndrome	hematopoietic	0.0872301	0.648227	0.909947	0.206847	0.175528	47340	86	47254	468	FALSE	FALSE
rs76369685_A	586.4	Stricture/obstruction of ureter	genitourinary	0.395889	0.648228	0.951243	0.109563	0.059062	46502	805	45697	299	FALSE	FALSE
rs7946714_C	198.4	Secondary malignant neoplasm of liver	neoplasms	0.774445	0.648231	1.01885	0.040943	0.214566	46869	1845	45024	45	FALSE	FALSE
rs10181515_T	635.3	Placenta previa and abruptio placenta	pregnancy complications	0.579615	0.648236	1.07147	0.151323	0.227574	32774	122	32652	14	FALSE	FALSE
rs117252445_A	857	Mechanical complication of unspecified genitourinary device, implant, and graft	injuries & poisonings	0.501356	0.64824	1.1216	0.251539	0.055964	53865	134	53731	93	FALSE	FALSE
rs9901746_A	446.8	Thrombotic microangiopathy	circulatory system	0.438634	0.648241	0.89071	0.253692	0.405994	50582	33	50549	541	FALSE	FALSE
rs4984980_A	783.1	Postprocedural fever	symptoms	0.574011	0.648247	0.916453	0.191243	0.188772	47605	96	47509	503	FALSE	FALSE
rs730497_A	720.1	Spinal stenosis of lumbar region	musculoskeletal	0.576999	0.648247	1.02059	0.0446726	0.178657	51081	1837	49244	39	FALSE	FALSE
rs4887810_A	964.1	Anticoagulants causing adverse effects	injuries & poisonings	0.419842	0.648257	0.933002	0.152016	0.32719	46259	103	46156	253	FALSE	FALSE
rs6749367_T	751.1	Congenital anomalies of genital organs	congenital anomalies	0.542709	0.648258	0.961551	0.0859464	0.253204	59221	379	58842	438	FALSE	FALSE
rs76369685_A	110.11	Dermatophytosis of nail	infectious diseases	0.516776	0.64826	1.03496	0.0753353	0.0588493	54835	1614	53221	367	FALSE	FALSE
rs4400674_A	274.1	Gout	endocrine/metabolic	0.691102	0.648262	1.01463	0.0318372	0.385178	61970	2255	59715	1	FALSE	FALSE
rs3733227_C	931	Contact dermatitis and other eczema due to plants [except food]	dermatologic	0.395356	0.648265	1.0623	0.13248	0.335843	48874	126	48748	2	FALSE	FALSE
rs4513637_G	281.13	Folate-deficiency anemia	hematopoietic	0.893454	0.648267	1.11845	0.245404	0.175268	39665	54	39611	394	FALSE	FALSE
rs11708067_G	358	Myoneural disorders	neurological	0.518641	0.648268	0.952866	0.105841	0.236076	55929	256	55673	3	FALSE	FALSE
rs7632381_C	613.8	Other specified disorders of breast	genitourinary	0.133308	0.648272	0.971758	0.0628032	0.436414	59950	529	59421	10	FALSE	FALSE
rs62432360_C	594.1	Calculus of kidney	genitourinary	0.655449	0.648282	1.01734	0.0376874	0.178285	58502	2497	56005	807	FALSE	FALSE
rs11564710_A	500.2	Pneumoconiosis	respiratory	0.85751	0.648283	0.877011	0.287703	0.417386	43080	26	43054	95	FALSE	FALSE
rs4237150_C	362.21	Macular degeneration, dry	sense organs	0.935264	0.648285	1.04504	0.0965807	0.410808	56586	223	56363	140	FALSE	FALSE
rs10766394_G	649	Other conditions or status of the mother complicating pregnancy, childbirth, or the puerperium	pregnancy complications	0.159859	0.648289	1.01903	0.0413371	0.378738	34273	1419	32854	53	FALSE	FALSE
rs1250095_T	723.1	Torticollis	musculoskeletal	0.978132	0.648289	1.08004	0.168801	0.378509	49086	73	49013	284	FALSE	FALSE
rs1125253_T	842	Other sprains and strains	injuries & poisonings	0.234961	0.648293	1.059	0.125675	0.274355	54803	156	54647	364	FALSE	FALSE
rs1125251_T	842	Other sprains and strains	injuries & poisonings	0.234961	0.648293	1.059	0.125675	0.274355	54803	156	54647	364	FALSE	FALSE
rs497273_C	70.4	Chronic hepatitis	infectious diseases	0.0206062	0.648295	0.963723	0.0810099	0.346473	49721	345	49376	227	FALSE	FALSE
rs10464106_C	346.1	Nonspecific abnormal findings on radiological and other examination of skull and head	neurological	0.116808	0.648295	1.05379	0.114873	0.107172	47531	389	47142	3	FALSE	FALSE
rs6103716_C	781.2	Abnormal posture	symptoms	0.841459	0.648301	1.03133	0.0676393	0.315056	60329	504	59825	77	FALSE	FALSE
rs11075256_G	656.26	Transitory tachypnea or apnea of newborn	pregnancy complications	0.115225	0.648308	1.05491	0.11719	0.294519	61833	207	61626	96	FALSE	FALSE
rs4558932_C	275	Disorders of mineral metabolism	endocrine/metabolic	0.18361	0.648311	1.01272	0.0277194	0.212196	59174	4200	54974	598	FALSE	FALSE
rs925095_T	189.2	Cancer of bladder	neoplasms	0.951533	0.648313	0.976461	0.0522266	0.381392	61758	808	60950	176	FALSE	FALSE
rs11564710_A	198.5	Secondary malignancy of brain/spine	neoplasms	0.969276	0.648315	1.02141	0.0464458	0.416685	45970	993	44977	94	FALSE	FALSE
rs11564710_A	287.31	Primary thrombocytopenia	hematopoietic	0.471082	0.648316	0.964013	0.0803552	0.416863	47927	325	47602	105	FALSE	FALSE
rs11650000_A	727.2	Bursitis disorders	musculoskeletal	0.366119	0.648325	1.04901	0.1049	0.453692	46947	185	46762	151	FALSE	FALSE
rs5210_A	275.51	Hypocalcemia	endocrine/metabolic	0.295594	0.648327	1.02542	0.0550424	0.376924	56189	708	55481	25	FALSE	FALSE
rs10766395_C	614.54	Abscess or ulceration of vulva	genitourinary	0.17783	0.648337	1.09044	0.189841	0.383648	30902	58	30844	259	FALSE	FALSE
rs757209_A	654.2	Rhesus isoimmunization in pregnancy	pregnancy complications	0.588746	0.648345	0.926469	0.167466	0.40503	33695	75	33620	316	FALSE	FALSE
rs35498576_C	532	Dysphagia	digestive	0.0016813	0.648345	1.01039	0.0226551	0.281002	42893	5737	37156	91	FALSE	FALSE
rs6889788_A	513.8	Disorders of diaphragm	respiratory	0.948956	0.648346	0.947955	0.117196	0.186744	58342	252	58090	72	FALSE	FALSE
rs9489217_C	300.1	Anxiety disorder	mental disorders	0.887568	0.648349	0.992501	0.0165045	0.449958	45722	9520	36202	18	FALSE	FALSE
rs1905505_A	727.2	Bursitis disorders	musculoskeletal	0.698465	0.648351	1.05356	0.114407	0.288709	46824	185	46639	273	FALSE	FALSE
rs76177300_A	426.8	Other cardiac conduction disorders	circulatory system	0.685372	0.648351	1.11372	0.23617	0.0448237	37179	185	36994	529	FALSE	FALSE
rs4558932_C	389.3	Degenerative and vascular disorders of ear	sense organs	0.0951083	0.648353	0.852035	0.351118	0.211953	54255	27	54228	537	FALSE	FALSE
rs1250542_A	364.5	Corneal dystrophy	sense organs	0.978608	0.648356	1.05312	0.113489	0.374647	56963	166	56797	163	FALSE	FALSE
rs4930046_A	649.1	Diabetes or abnormal glucose tolerance complicating pregnancy	pregnancy complications	0.0515937	0.648358	1.02971	0.0642073	0.4811	33069	515	32554	363	FALSE	FALSE
rs8003022_G	772.1	Muscular wasting and disuse atrophy	symptoms	0.967062	0.648362	1.06979	0.147938	0.393264	53623	94	53529	42	FALSE	FALSE
rs34351_C	681.5	Cellulitis and abscess of leg, except foot	dermatologic	0.132467	0.648363	1.01766	0.0383887	0.33057	53255	1610	51645	81	FALSE	FALSE
rs2564929_T	614.52	Vaginitis and vulvovaginitis	genitourinary	0.132028	0.648366	1.02603	0.0563437	0.328335	31812	727	31085	7	FALSE	FALSE
rs62405452_A	575.8	Other disorders of biliary tract	digestive	0.358252	0.648369	1.03813	0.0820518	0.1069	57638	777	56861	10	FALSE	FALSE
rs62405453_A	575.8	Other disorders of biliary tract	digestive	0.358252	0.648369	1.03813	0.0820518	0.1069	57638	777	56861	10	FALSE	FALSE
rs62405454_C	575.8	Other disorders of biliary tract	digestive	0.358252	0.648369	1.03813	0.0820518	0.1069	57638	777	56861	10	FALSE	FALSE
rs4984980_A	442.4	Arterial dissection	circulatory system	0.741717	0.648369	0.909296	0.208506	0.18982	50619	80	50539	562	FALSE	FALSE
rs2239525_G	681.3	Cellulitis and abscess of arm/hand	dermatologic	0.964471	0.648372	0.97152	0.06336	0.260529	52380	660	51720	0	FALSE	FALSE
rs2239526_G	681.3	Cellulitis and abscess of arm/hand	dermatologic	0.964471	0.648372	0.97152	0.06336	0.260529	52380	660	51720	0	FALSE	FALSE
rs4513637_G	386	Vertiginous syndromes and other disorders of vestibular system	sense organs	0.408839	0.648373	0.975857	0.0535919	0.1761	53464	1270	52194	530	FALSE	FALSE
rs11075256_G	459.9	Circulatory disease NEC	circulatory system	0.0223962	0.648374	1.02319	0.0502794	0.294745	51346	969	50377	78	FALSE	FALSE
rs2380949_G	571.81	Portal hypertension	digestive	0.506766	0.64838	1.03443	0.0742294	0.0950768	47693	1064	46629	52	FALSE	FALSE
rs777355_A	499	Cystic fibrosis	respiratory	0.201118	0.648383	1.04362	0.0936232	0.481328	63010	233	62777	327	FALSE	FALSE
rs11042985_G	656.4	Hemorrhage of fetus or newborn	pregnancy complications	0.759427	0.648384	0.938039	0.140269	0.412954	61617	121	61496	237	FALSE	FALSE
rs72650616_A	496.3	Bronchiectasis	respiratory	0.185204	0.648387	0.95458	0.101937	0.107265	48492	545	47947	83	FALSE	FALSE
rs28578604_T	159.4	Malignant neoplasm of retroperitoneum and peritoneum	neoplasms	0.292134	0.648387	0.94348	0.127588	0.219757	55120	185	54935	70	FALSE	FALSE
rs757209_A	180.1	Cervical cancer	neoplasms	0.61188	0.648387	1.03968	0.0853348	0.405295	27459	284	27175	264	FALSE	FALSE
rs10993460_C	740.9	Osteoarthrosis NOS	musculoskeletal	0.484957	0.648388	1.01665	0.0362024	0.0883284	53686	6103	47583	45	FALSE	FALSE
rs10842991_T	302	Sexual and gender identity disorders	mental disorders	0.246974	0.648395	0.951728	0.108503	0.190903	36186	285	35901	336	FALSE	FALSE
rs1799884_T	208	Benign neoplasm of colon	neoplasms	0.308634	0.648396	1.01347	0.0293529	0.179338	57428	4491	52937	2	FALSE	FALSE
rs9901746_A	274.1	Gout	endocrine/metabolic	0.321058	0.648397	1.01463	0.0318545	0.406783	61341	2231	59110	655	FALSE	FALSE
rs11002898_A	260.7	Polyphagia	endocrine/metabolic	0.262024	0.648397	0.842294	0.376382	0.250994	43270	21	43249	104	FALSE	FALSE
rs10814915_T	444	Arterial embolism and thrombosis	circulatory system	0.500404	0.648408	1.02965	0.0640824	0.425631	51493	503	50990	92	FALSE	FALSE
rs12593201_A	246.7	Abnormal results of function study of thyroid	endocrine/metabolic	0.013382	0.648413	1.03944	0.0848348	0.266425	49650	353	49297	13	FALSE	FALSE
rs7693_T	574.12	Cholelithiasis with other cholecystitis	digestive	0.495421	0.648418	0.958729	0.0924341	0.364354	57075	259	56816	57	FALSE	FALSE
rs2894536_C	500.2	Pneumoconiosis	respiratory	0.778248	0.648422	0.830026	0.408589	0.159647	42882	26	42856	305	FALSE	FALSE
rs2380950_G	870.4	Open wound of nose and sinus	injuries & poisonings	0.0845101	0.648423	1.20092	0.401549	0.0957252	55675	31	55644	25	FALSE	FALSE
rs6128461_T	296.1	Bipolar	mental disorders	0.228453	0.648431	1.01554	0.0338234	0.378031	38153	1974	36179	40	FALSE	FALSE
rs1510148_T	450	Noninfectious disorders of lymphatic channels	circulatory system	0.863005	0.648434	1.02338	0.0506908	0.261054	62441	1010	61431	278	FALSE	FALSE
rs10814915_T	964	Poisoning by agents primarily affecting blood constituents	injuries & poisonings	0.724215	0.648441	0.939341	0.137252	0.426688	46432	110	46322	86	FALSE	FALSE
rs777355_A	280	Iron deficiency anemias	hematopoietic	0.116531	0.648446	0.989052	0.0241443	0.481682	43646	3854	39792	238	FALSE	FALSE
rs7405696_C	204	Leukemia	neoplasms	0.475908	0.648448	0.980491	0.043213	0.407799	60710	1142	59568	526	FALSE	FALSE
rs12302189_A	340.1	Migrain with aura	neurological	0.922252	0.648449	0.948385	0.116238	0.0551131	55123	749	54374	106	FALSE	FALSE
rs1250109_C	199.4	Neurofibromatosis	neoplasms	0.444521	0.648452	1.09772	0.204497	0.172905	45126	78	45048	16	FALSE	FALSE
rs1799884_T	250.3	Insulin pump user	endocrine/metabolic	0.688545	0.648456	1.01594	0.0346794	0.176992	47180	3219	43961	1	FALSE	FALSE
rs10860209_A	225.1	Benign neoplasm of brain, cranial nerves, meninges	neoplasms	0.108233	0.648458	1.04061	0.0873114	0.15195	61040	506	60534	354	FALSE	FALSE
rs34506303_G	426.25	Other heart block	circulatory system	0.0375073	0.648462	1.12609	0.260468	0.158698	36935	51	36884	650	FALSE	FALSE
rs6817471_C	446.3	Hypersensitivity angiitis	circulatory system	0.0688944	0.648467	0.904221	0.220845	0.33579	51090	48	51042	30	FALSE	FALSE
rs2268569_T	713	Arthropathy associated with other disorders classified elsewhere	musculoskeletal	0.486476	0.648475	1.08046	0.169743	0.0811366	52085	217	51868	7	FALSE	FALSE
rs4237150_C	277.5	Other disorders of lipoid metabolism	endocrine/metabolic	0.877849	0.648487	1.04488	0.0963044	0.411884	59257	221	59036	146	FALSE	FALSE
rs7405696_C	250.4	Abnormal glucose	endocrine/metabolic	0.115133	0.648492	0.990915	0.0200202	0.408607	49993	6389	43604	430	FALSE	FALSE
rs112412537_A	691	Congenital anomalies of skin	dermatologic	0.967645	0.648494	0.879348	0.282052	0.0387721	52383	191	52192	677	FALSE	FALSE
rs2948567_T	800.1	Fracture of neck of femur	injuries & poisonings	0.779001	0.648496	0.97518	0.0551335	0.334025	51345	775	50570	273	FALSE	FALSE
rs4812816_A	317.1	Alcoholism	mental disorders	0.117247	0.648505	0.977507	0.0499069	0.21801	48633	1272	47361	39	FALSE	FALSE
rs2908289_A	790	Nonspecific findings on examination of blood	symptoms	0.150414	0.648506	0.956322	0.0979741	0.179381	54153	368	53785	17	FALSE	FALSE
rs62405452_A	442.1	Aortic aneurysm	circulatory system	0.0584367	0.648507	0.970139	0.0665065	0.107731	52334	1271	51063	9	FALSE	FALSE
rs62405453_A	442.1	Aortic aneurysm	circulatory system	0.0584367	0.648507	0.970139	0.0665065	0.107731	52334	1271	51063	9	FALSE	FALSE
rs62405454_C	442.1	Aortic aneurysm	circulatory system	0.0584367	0.648507	0.970139	0.0665065	0.107731	52334	1271	51063	9	FALSE	FALSE
rs757209_A	557.1	Celiac disease	digestive	0.345474	0.648511	0.966869	0.0739146	0.406728	40784	389	40395	385	FALSE	FALSE
rs1364809_C	368.91	Psychophysical visual disturbances	sense organs	0.254023	0.648515	0.793433	0.507619	0.0248994	57893	102	57791	9	FALSE	FALSE
rs2133705_C	731	Osteitis deformans and osteopathies associated with other disorders classified elsewhere	musculoskeletal	0.480876	0.648515	0.968907	0.0692947	0.487272	49299	425	48874	850	FALSE	FALSE
rs6031558_C	965.1	Opiates and related narcotics causing adverse effects in therapeutic use	injuries & poisonings	0.920281	0.648517	1.01934	0.0420246	0.328124	47700	1319	46381	21	FALSE	FALSE
rs142848532_T	289.1	Myelofibrosis	hematopoietic	0.0874543	0.648523	0.868339	0.309717	0.0476011	45041	130	44911	737	FALSE	FALSE
rs1125253_T	286.8	Hypercoagulable state	hematopoietic	0.298318	0.648524	1.03112	0.0672264	0.27579	47926	552	47374	342	FALSE	FALSE
rs1125251_T	286.8	Hypercoagulable state	hematopoietic	0.298318	0.648524	1.03112	0.0672264	0.27579	47926	552	47374	342	FALSE	FALSE
rs117252445_A	317	Alcohol-related disorders	mental disorders	0.582027	0.648536	1.03427	0.0739205	0.0559394	49062	1747	47315	90	FALSE	FALSE
rs9901746_A	528.12	Oral aphthae	digestive	0.202461	0.648541	0.933891	0.150059	0.407184	58077	96	57981	617	FALSE	FALSE
rs1799884_T	690.1	Seborrheic dermatitis	dermatologic	0.0885529	0.648552	1.03097	0.0669146	0.179792	53587	759	52828	2	FALSE	FALSE
rs72648855_T	741.4	Joint effusions	musculoskeletal	0.321027	0.648552	1.02905	0.0628353	0.107189	53168	1337	51831	24	FALSE	FALSE
rs72650615_C	741.4	Joint effusions	musculoskeletal	0.321027	0.648552	1.02905	0.0628353	0.107189	53168	1337	51831	24	FALSE	FALSE
rs3213571_C	686.1	Carbuncle and furuncle	dermatologic	0.695663	0.648558	0.925685	0.169431	0.0832144	51866	248	51618	107	FALSE	FALSE
rs777355_A	697	Sarcoidosis	dermatologic	0.0869697	0.648559	0.961138	0.0869682	0.480432	52842	267	52575	275	FALSE	FALSE
rs11075256_G	446.8	Thrombotic microangiopathy	circulatory system	0.508686	0.648563	1.12799	0.264264	0.293826	51020	33	50987	84	FALSE	FALSE
rs4558932_C	275.3	Disorders of magnesium metabolism	endocrine/metabolic	0.0620852	0.648564	0.980322	0.043607	0.211935	56614	1640	54974	574	FALSE	FALSE
rs8121252_T	739	Contracture of joint	musculoskeletal	0.450947	0.64857	0.967258	0.0730442	0.341957	54599	426	54173	192	FALSE	FALSE
rs13282002_C	586.12	Vesicoureteral reflux	genitourinary	0.739254	0.648571	1.05637	0.120325	0.157859	45946	261	45685	316	FALSE	FALSE
rs6899343_T	614.5	Inflammatory disease of cervix, vagina, and vulva	genitourinary	0.627635	0.648573	1.02432	0.0527172	0.248014	31843	990	30853	258	FALSE	FALSE
rs10734253_G	756.3	Congenital anomalies of muscle, tendon, fascia, and connective tissue	congenital anomalies	0.317583	0.648573	1.07143	0.151384	0.438269	60918	89	60829	124	FALSE	FALSE
rs5210_A	136	Other infectious and parasitic diseases	infectious diseases	0.369564	0.648579	1.02532	0.0548727	0.376226	60893	712	60181	26	FALSE	FALSE
rs6889788_A	289	Other diseases of blood and blood-forming organs	hematopoietic	0.915187	0.64858	1.02726	0.0590195	0.186021	46535	967	45568	54	FALSE	FALSE
rs6688365_C	591	Urinary tract infection	genitourinary	0.249879	0.648582	1.008	0.0174737	0.438142	53914	8273	45641	306	FALSE	FALSE
rs1016565_A	856	Vascular complications of surgery and medical procedures	injuries & poisonings	0.432414	0.648586	1.07319	0.155	0.310451	53804	95	53709	113	FALSE	FALSE
rs2523504_T	496.21	Obstructive chronic bronchitis	respiratory	0.989682	0.648587	0.978363	0.0479994	0.261231	49196	1173	48023	1	FALSE	FALSE
rs3087948_T	290.2	Delirium due to conditions classified elsewhere	mental disorders	0.931357	0.64859	0.9688	0.0695536	0.187841	50170	711	49459	65	FALSE	FALSE
rs757209_A	276.6	Fluid overload	endocrine/metabolic	0.313421	0.648599	0.986973	0.0287748	0.40712	42910	2794	40116	421	FALSE	FALSE
rs1250590_A	596.5	Functional disorders of bladder	genitourinary	0.821584	0.648607	1.0178	0.038709	0.47613	56912	1378	55534	951	FALSE	FALSE
rs11776904_C	531.2	Gastric ulcer	digestive	0.59046	0.648614	0.954656	0.101833	0.158209	59061	374	58687	1020	FALSE	FALSE
rs72650616_A	575.8	Other disorders of biliary tract	digestive	0.365168	0.648615	1.0381	0.082055	0.106911	57557	777	56780	97	FALSE	FALSE
rs6899343_T	642.1	Preeclampsia and eclampsia	pregnancy complications	0.732173	0.648615	1.04485	0.0962822	0.247803	34596	299	34297	279	FALSE	FALSE
rs8121252_T	276.42	Alkalosis	endocrine/metabolic	0.0454546	0.648616	0.970199	0.0663916	0.341121	40877	516	40361	147	FALSE	FALSE
rs3213571_C	378.2	Nystagmus and other irregular eye movements	sense organs	0.835937	0.648619	0.900192	0.230748	0.0837407	54209	129	54080	107	FALSE	FALSE
rs3733227_C	741.5	Hemarthrosis	musculoskeletal	0.138207	0.648623	0.905491	0.217869	0.334419	51899	49	51850	1	FALSE	FALSE
rs2268570_G	427	Cardiac dysrhythmias	circulatory system	0.96966	0.648628	0.993768	0.0137185	0.419677	54928	17621	37307	275	FALSE	FALSE
rs867635_T	426.23	Second degree AV block	circulatory system	0.908168	0.64863	1.07318	0.154989	0.0792576	37744	270	37474	15	FALSE	FALSE
rs144155527_T	585.3	Chronic renal failure [CKD]	genitourinary	0.0405907	0.64863	0.964379	0.0796002	0.017745	51451	5589	45862	143	FALSE	FALSE
rs12453443_G	362	Other retinal disorders	sense organs	0.0116392	0.648634	0.985572	0.0318948	0.404246	58060	2197	55863	685	FALSE	FALSE
rs730497_A	283.2	Non-autoimmune hemolytic anemias	hematopoietic	0.124017	0.64864	0.908214	0.211291	0.180272	40045	81	39964	27	FALSE	FALSE
rs6817471_C	276	Disorders of fluid, electrolyte, and acid-base balance	endocrine/metabolic	0.259505	0.648646	0.993371	0.0145965	0.336465	55716	15244	40472	38	FALSE	FALSE
rs10937714_C	291.4	Specific nonpsychotic mental disorders due to brain damage	mental disorders	0.0849868	0.648653	1.04425	0.0950328	0.212044	49353	328	49025	524	FALSE	FALSE
rs12453443_G	364.4	Corneal degenerations	sense organs	0.0316882	0.648657	0.940483	0.134674	0.404194	56437	117	56320	667	FALSE	FALSE
rs4400674_A	614.52	Vaginitis and vulvovaginitis	genitourinary	0.0935414	0.64866	1.02524	0.054704	0.386212	31818	727	31091	0	FALSE	FALSE
rs12746673_C	750.2	Lower gastrointestinal congenital anomalies	congenital anomalies	0.0122852	0.648665	0.955576	0.0997343	0.208878	58661	322	58339	960	FALSE	FALSE
rs2523506_T	288.1	Decreased white blood cell count	hematopoietic	0.286439	0.64867	0.981718	0.0404987	0.160743	48024	2423	45601	21	FALSE	FALSE
rs11890449_T	747.13	Congenital anomalies of great vessels	congenital anomalies	0.93251	0.64868	0.94418	0.126073	0.0519705	58918	696	58222	50	FALSE	FALSE
rs76369685_A	259.4	Precocious sexual development and puberty NEC	endocrine/metabolic	0.485522	0.648684	1.1278	0.263992	0.0593111	53329	117	53212	363	FALSE	FALSE
rs580240_T	747.1	Cardiac congenital anomalies	congenital anomalies	0.0813877	0.648686	0.987698	0.02717	0.486031	61169	2908	58261	7	FALSE	FALSE
rs144155527_T	871	Open wounds of extremities	injuries & poisonings	0.496042	0.648687	1.06212	0.132275	0.0178518	57109	1591	55518	158	FALSE	FALSE
rs4237150_C	365.5	Pseudoexfoliation glaucoma	sense organs	0.943643	0.648689	0.873076	0.297931	0.410894	56848	24	56824	140	FALSE	FALSE
rs1250095_T	361.1	Retinal detachment with retinal defect	sense organs	0.97328	0.648692	1.04863	0.104231	0.378705	56853	193	56660	313	FALSE	FALSE
rs76369685_A	623	Hypertrophy of female genital organs	genitourinary	0.627262	0.648693	0.873492	0.296888	0.0577621	33889	117	33772	210	FALSE	FALSE
rs10181515_T	528.6	Leukoplakia of oral mucosa	digestive	0.186393	0.648693	0.901985	0.226432	0.226384	58615	59	58556	21	FALSE	FALSE
rs7946714_C	911	Blister	injuries & poisonings	0.45554	0.648695	1.11424	0.23744	0.215286	63137	49	63088	62	FALSE	FALSE
rs11564710_A	384	Other disorders of tympanic membrane	sense organs	0.761187	0.648703	0.966798	0.0741175	0.416436	54659	383	54276	112	FALSE	FALSE
rs72648855_T	286.9	Abnormal coagulation profile	hematopoietic	0.0784919	0.648704	0.961499	0.0861829	0.106264	48436	752	47684	21	FALSE	FALSE
rs72650615_C	286.9	Abnormal coagulation profile	hematopoietic	0.0784919	0.648704	0.961499	0.0861829	0.106264	48436	752	47684	21	FALSE	FALSE
rs10993460_C	286.3	Coagulation defects complicating pregnancy or postpartum	hematopoietic	0.834633	0.648717	0.877043	0.288003	0.0879302	27863	84	27779	20	FALSE	FALSE
rs72650616_A	580.2	Nephrotic syndrome without mention of glomerulonephritis	genitourinary	0.0308324	0.648724	0.934096	0.149661	0.107544	46153	248	45905	78	FALSE	FALSE
rs16969990_T	386.21	Central origin vertigo	sense organs	0.810063	0.648726	1.11891	0.246639	0.0688704	52773	116	52657	33	FALSE	FALSE
rs6136447_G	527.2	Sialoadenitis	digestive	0.595371	0.648727	1.08047	0.169905	0.138938	58544	138	58406	178	FALSE	FALSE
rs2380949_G	705.1	Dyshidrosis	dermatologic	0.0561743	0.648731	0.902706	0.224704	0.0957278	56248	126	56122	62	FALSE	FALSE
rs9901746_A	722.1	Displacement of intervertebral disc	musculoskeletal	0.0274354	0.648732	1.01965	0.0427277	0.405959	49962	1177	48785	528	FALSE	FALSE
rs6885132_G	704.1	Alopecia	dermatologic	0.121328	0.648733	1.04356	0.0935951	0.101056	58522	616	57906	96	FALSE	FALSE
rs9901746_A	695.2	Bullous dermatoses	dermatologic	0.317903	0.648738	0.926121	0.168492	0.406906	52372	75	52297	558	FALSE	FALSE
rs10842991_T	577.1	Acute pancreatitis	digestive	0.684257	0.648741	1.03493	0.0753687	0.191318	60862	559	60303	543	FALSE	FALSE
rs10766395_C	465	Acute upper respiratory infections of multiple or unspecified sites	respiratory	0.0892392	0.648745	1.00805	0.0176024	0.380501	53197	8282	44915	485	FALSE	FALSE
rs10814915_T	274.21	Chondrocalcinosis	endocrine/metabolic	0.936226	0.648746	1.0477	0.102302	0.426046	59814	195	59619	105	FALSE	FALSE
rs6136447_G	41	Bacterial infection NOS	infectious diseases	0.507785	0.648754	0.987142	0.0284108	0.139299	57136	5875	51261	173	FALSE	FALSE
rs11042985_G	272.11	Hypercholesterolemia	endocrine/metabolic	0.85331	0.648756	0.990539	0.0208709	0.412241	46166	6856	39310	176	FALSE	FALSE
rs72979712_T	172.2	Other non-epithelial cancer of skin	neoplasms	0.501979	0.648757	0.976054	0.0532122	0.0523335	56952	4307	52645	57	FALSE	FALSE
rs1799884_T	194	Cancer of other endocrine glands	neoplasms	0.517509	0.648758	1.07516	0.159104	0.178299	61324	129	61195	2	FALSE	FALSE
rs4775238_A	495.11	Chronic obstructive asthma with exacerbation	respiratory	0.643647	0.648762	1.09145	0.19211	0.41518	47884	55	47829	203	FALSE	FALSE
rs10133035_T	747.1	Cardiac congenital anomalies	congenital anomalies	0.763633	0.648762	0.987128	0.0284438	0.352979	60760	2897	57863	434	FALSE	FALSE
rs2948567_T	754.1	Lumbosacral spondylolysis, congenital	congenital anomalies	0.895922	0.648772	1.15825	0.322541	0.333638	60666	21	60645	316	FALSE	FALSE
rs2564929_T	514	Abnormal findings examination of lungs	respiratory	0.445349	0.648782	1.01036	0.0226313	0.327813	57600	4922	52678	14	FALSE	FALSE
rs6031558_C	911	Blister	injuries & poisonings	0.94901	0.648787	1.10144	0.212131	0.328043	63170	49	63121	26	FALSE	FALSE
rs1250542_A	300.8	Acute reaction to stress	mental disorders	0.89368	0.648793	1.05522	0.118014	0.374335	36267	153	36114	107	FALSE	FALSE
rs35533056_A	362.4	Retinal vascular changes and abnomalities	sense organs	0.865206	0.648796	1.03775	0.0813617	0.385784	56533	322	56211	296	FALSE	FALSE
rs10039427_A	527	Diseases of the salivary glands	digestive	0.812358	0.648796	1.03088	0.0667845	0.185834	59085	741	58344	243	FALSE	FALSE
rs7163757_T	411.4	Coronary atherosclerosis	circulatory system	0.961294	0.648801	1.00836	0.0182747	0.422757	56212	9895	46317	31	FALSE	FALSE
rs7531911_G	198.7	Secondary malignant neoplasm of skin	neoplasms	0.507138	0.648808	0.964934	0.0783802	0.295326	45443	405	45038	28	FALSE	FALSE
rs11626787_G	442.4	Arterial dissection	circulatory system	0.740808	0.648808	1.07683	0.162544	0.348265	51020	82	50938	139	FALSE	FALSE
rs6749367_T	523.1	Gingivitis	digestive	0.544195	0.648815	1.03275	0.0707607	0.25297	57742	525	57217	424	FALSE	FALSE
rs35533056_A	358.1	Myasthenia gravis	neurological	0.873419	0.648822	0.946936	0.119727	0.386232	55543	150	55393	292	FALSE	FALSE
rs757209_A	526.5	Inflammatory conditions of jaw	digestive	0.82981	0.648823	1.06566	0.13964	0.407776	57203	106	57097	544	FALSE	FALSE
rs11042985_G	709.2	Sicca syndrome	dermatologic	0.804111	0.648824	1.03232	0.0698506	0.41286	52129	430	51699	196	FALSE	FALSE
rs2523506_T	253.7	Other disorders of neurohypophysis	endocrine/metabolic	0.627048	0.648826	1.08263	0.174348	0.160479	53655	118	53537	24	FALSE	FALSE
rs6867984_A	442.1	Aortic aneurysm	circulatory system	0.0619188	0.648833	0.970168	0.0665064	0.107724	52333	1271	51062	10	FALSE	FALSE
rs2941257_T	297	Suicidal ideation or attempt	mental disorders	0.662864	0.648838	1.02549	0.0552703	0.260878	36931	870	36061	167	FALSE	FALSE
rs6438788_G	457.2	Encounter for long-term (current) use of antiplatelets/antithrombotics	circulatory system	0.362086	0.64884	0.974262	0.0572597	0.461666	45365	644	44721	58	FALSE	FALSE
rs10766394_G	585.3	Chronic renal failure [CKD]	genitourinary	0.08983	0.64884	1.00987	0.0215583	0.376631	51512	5602	45910	81	FALSE	FALSE
rs7632381_C	743	Osteoporosis, osteopenia and pathological fracture	musculoskeletal	0.217124	0.648843	0.991267	0.0192609	0.436072	58980	7087	51893	9	FALSE	FALSE
rs12631733_T	270.32	Paraproteinemia	endocrine/metabolic	0.738024	0.648849	1.04465	0.0959336	0.159661	59288	403	58885	163	FALSE	FALSE
rs1510148_T	253.11	Acromegaly and gigantism	endocrine/metabolic	0.923692	0.648863	0.869488	0.307132	0.261006	53359	29	53330	243	FALSE	FALSE
rs76177300_A	444.2	Embolism and thrombosis of abdominal aorta	circulatory system	0.948125	0.648865	0.812539	0.455904	0.0460177	50448	64	50384	721	FALSE	FALSE
rs6485473_G	818.1	Subdural hemorrhage (injury)	injuries & poisonings	0.292359	0.648866	0.949336	0.114185	0.315628	60961	183	60778	75	FALSE	FALSE
rs116761056_T	459.1	Hemorrhage NOS	circulatory system	0.365537	0.648868	0.849657	0.357809	0.0188547	50571	248	50323	138	FALSE	FALSE
rs2908296_T	70.4	Chronic hepatitis	infectious diseases	0.223342	0.64887	1.04853	0.104077	0.15472	49890	345	49545	47	FALSE	FALSE
rs16860758_G	707.2	Chronic ulcer of leg or foot	dermatologic	0.688805	0.648876	0.972559	0.0611089	0.184636	60094	931	59163	648	FALSE	FALSE
rs757209_A	599.6	Oliguria and anuria	genitourinary	0.378824	0.648876	0.955295	0.100445	0.406377	44754	209	44545	421	FALSE	FALSE
rs28578604_T	803.3	Fracture of clavicle or scapula	injuries & poisonings	0.594233	0.648881	0.96084	0.0877344	0.221069	51147	388	50759	70	FALSE	FALSE
rs1016565_A	377	Disorders of optic nerve and visual pathways	sense organs	0.72229	0.648886	0.971856	0.0626996	0.309006	54677	609	54068	117	FALSE	FALSE
rs1971152_C	290.11	Alzheimer's disease	mental disorders	0.671832	0.648886	0.969445	0.0681553	0.411114	49648	477	49171	374	FALSE	FALSE
rs11002898_A	624.9	stress incontinence, female	genitourinary	0.405235	0.648897	1.02623	0.0568586	0.24977	31493	850	30643	75	FALSE	FALSE
rs34506303_G	296.2	Depression	mental disorders	0.524354	0.648898	1.01003	0.0219147	0.159475	45907	10287	35620	805	FALSE	FALSE
rs11626787_G	789.1	Persistent vomiting	symptoms	0.311075	0.648899	1.07569	0.160251	0.346695	45165	85	45080	114	FALSE	FALSE
rs62405452_A	585.1	Acute renal failure	genitourinary	0.383924	0.648902	0.986467	0.0299261	0.107507	53220	7249	45971	11	FALSE	FALSE
rs62405453_A	585.1	Acute renal failure	genitourinary	0.383924	0.648902	0.986467	0.0299261	0.107507	53220	7249	45971	11	FALSE	FALSE
rs62405454_C	585.1	Acute renal failure	genitourinary	0.383924	0.648902	0.986467	0.0299261	0.107507	53220	7249	45971	11	FALSE	FALSE
rs4513637_G	622	Polyp of female genital organs	genitourinary	0.186832	0.648907	1.04816	0.103303	0.175704	33969	322	33647	338	FALSE	FALSE
rs12593201_A	537.1	Lesions of stomach and duodenum	digestive	0.812844	0.648908	0.92884	0.162138	0.266505	53710	102	53608	13	FALSE	FALSE
rs6899343_T	259.3	Delay in sexual development and puberty NEC	endocrine/metabolic	0.895684	0.648909	1.08811	0.18548	0.246816	53230	78	53152	428	FALSE	FALSE
rs1411435_G	274	Gout and other crystal arthropathies	endocrine/metabolic	0.133365	0.648915	0.97667	0.0518509	0.0956787	62088	2429	59659	68	FALSE	FALSE
rs497273_C	528.41	Cyst of the salivary gland	digestive	0.12799	0.648917	0.85805	0.336271	0.345849	58329	21	58308	280	FALSE	FALSE
rs5210_A	425	Cardiomyopathy	circulatory system	0.355521	0.648929	0.987199	0.0283004	0.376418	59669	2896	56773	27	FALSE	FALSE
rs6899343_T	755.61	Congenital hip dysplasia and deformity	congenital anomalies	0.918538	0.648931	1.0544	0.116352	0.247269	60693	208	60485	483	FALSE	FALSE
rs4775238_A	368.91	Psychophysical visual disturbances	sense organs	0.0491246	0.648934	0.93699	0.142962	0.416024	57665	102	57563	246	FALSE	FALSE
rs72648855_T	727.4	Ganglion and cyst of synovium, tendon, and bursa	musculoskeletal	0.240304	0.648937	0.955722	0.0994821	0.107802	47448	562	46886	24	FALSE	FALSE
rs72650615_C	727.4	Ganglion and cyst of synovium, tendon, and bursa	musculoskeletal	0.240304	0.648937	0.955722	0.0994821	0.107802	47448	562	46886	24	FALSE	FALSE
rs13136239_A	278.1	Obesity	endocrine/metabolic	0.526903	0.648939	1.01074	0.0234651	0.33333	54182	7608	46574	588	FALSE	FALSE
rs7693_T	350.3	Lack of coordination	neurological	0.38057	0.648949	1.01819	0.0396004	0.364699	55103	1409	53694	57	FALSE	FALSE
rs76177300_A	204.3	Monocytic leukemia	neoplasms	0.978588	0.648951	1.19323	0.38808	0.0461496	59318	63	59255	845	FALSE	FALSE
rs4887810_A	969	Poisoning by psychotropic agents	injuries & poisonings	0.492886	0.648953	0.943814	0.12703	0.327178	46302	146	46156	253	FALSE	FALSE
rs10116772_A	276.4	Acid-base balance disorder	endocrine/metabolic	0.671736	0.64896	0.988729	0.0249011	0.408401	44171	3707	40464	42	FALSE	FALSE
rs10766394_G	241.2	Nontoxic multinodular goiter	endocrine/metabolic	0.309473	0.648964	1.0188	0.0409136	0.377571	50568	1330	49238	76	FALSE	FALSE
rs4812816_A	370	Keratitis	sense organs	0.106869	0.648966	1.02818	0.0610404	0.21654	54902	803	54099	45	FALSE	FALSE
rs34351_C	242.3	Exophthalmos	endocrine/metabolic	0.682146	0.648969	1.06986	0.148348	0.329844	49340	102	49238	75	FALSE	FALSE
rs1016565_A	195.1	Malignant neoplasm, other	neoplasms	0.927633	0.648979	1.01577	0.034371	0.310158	47055	2091	44964	106	FALSE	FALSE
rs10766395_C	574	Cholelithiasis and cholecystitis	digestive	0.342426	0.648979	0.986212	0.0305022	0.38052	58784	2400	56384	528	FALSE	FALSE
rs117252445_A	174.3	Neoplasm of uncertain behavior of breast	neoplasms	0.699723	0.648982	0.88229	0.275134	0.0559167	55681	137	55544	106	FALSE	FALSE
rs4984980_A	272.12	Hyperglyceridemia	endocrine/metabolic	0.842598	0.648987	0.965922	0.0761746	0.189891	39649	593	39056	435	FALSE	FALSE
rs6885132_G	315.2	Speech and language disorder	mental disorders	0.499334	0.648987	0.953836	0.103838	0.100448	58503	614	57889	89	FALSE	FALSE
rs497273_C	366.2	Senile cataract	sense organs	0.0202964	0.648988	0.989162	0.0239411	0.345899	60032	4582	55450	285	FALSE	FALSE
rs6749367_T	338	Pain	neurological	0.387303	0.648991	1.0079	0.0172795	0.252919	56953	11281	45672	420	FALSE	FALSE
rs2268570_G	380.1	Otitis externa	sense organs	0.972867	0.648998	1.02683	0.0581655	0.419848	58832	606	58226	288	FALSE	FALSE
rs56149656_G	478	Throat pain	respiratory	0.426664	0.649006	0.950859	0.110711	0.107805	42577	448	42129	66	FALSE	FALSE
rs35533056_A	754.2	Spondylolisthesis, congenital	congenital anomalies	0.788653	0.649007	1.07327	0.155352	0.384767	60725	87	60638	319	FALSE	FALSE
rs580240_T	350.6	Disturbances of sensation of smell and taste	neurological	0.0701218	0.649007	1.05022	0.107662	0.485812	53917	174	53743	6	FALSE	FALSE
rs7693_T	394.7	Disease of tricuspid valve	circulatory system	0.606975	0.64901	0.979133	0.0463317	0.364682	51438	1052	50386	55	FALSE	FALSE
rs10993460_C	979	Adverse drug events and drug allergies	injuries & poisonings	0.483817	0.649011	0.971888	0.0626509	0.0878197	48053	1686	46367	34	FALSE	FALSE
rs9489217_C	556	Ulceration of the lower GI tract	digestive	0.296025	0.649019	0.966585	0.0746746	0.450204	41108	367	40741	11	FALSE	FALSE
rs12531914_A	613.5	Mastodynia	genitourinary	0.881203	0.649022	0.973938	0.0580222	0.269527	60083	774	59309	128	FALSE	FALSE
rs79896666_C	289.8	Polycythemia, secondary	hematopoietic	0.850689	0.649037	0.925703	0.169637	0.0565932	45456	347	45109	99	FALSE	FALSE
rs78551082_T	289.8	Polycythemia, secondary	hematopoietic	0.850689	0.649037	0.925703	0.169637	0.0565932	45456	347	45109	99	FALSE	FALSE
rs74628648_T	289.8	Polycythemia, secondary	hematopoietic	0.850689	0.649037	0.925703	0.169637	0.0565932	45456	347	45109	99	FALSE	FALSE
rs1364809_C	930	Allergic reaction to food	injuries & poisonings	0.537466	0.649042	1.06956	0.147774	0.0249899	49620	878	48742	8	FALSE	FALSE
rs1125253_T	780	Hypothermia/Chills	symptoms	0.110642	0.649042	1.05921	0.12639	0.274545	62314	155	62159	423	FALSE	FALSE
rs1125251_T	780	Hypothermia/Chills	symptoms	0.110642	0.649042	1.05921	0.12639	0.274545	62314	155	62159	423	FALSE	FALSE
rs6867984_A	522.5	Periapical abscess	digestive	0.0416239	0.649044	1.08324	0.175688	0.106952	57769	159	57610	12	FALSE	FALSE
rs28578604_T	368.3	Anisometropia	sense organs	0.652144	0.649048	0.892729	0.249343	0.219639	57779	50	57729	73	FALSE	FALSE
rs4660895_T	980	Encounter for long-term (current) use of antibiotics	infectious diseases	0.226017	0.649055	1.01626	0.0354499	0.295716	61177	1971	59206	33	FALSE	FALSE
rs144155527_T	31	Diseases due to other mycobacteria	infectious diseases	0.274874	0.649056	1.22908	0.453266	0.017968	51397	114	51283	138	FALSE	FALSE
rs79896666_C	241.2	Nontoxic multinodular goiter	endocrine/metabolic	0.249316	0.649061	0.961155	0.087064	0.0570004	50526	1329	49197	119	FALSE	FALSE
rs78551082_T	241.2	Nontoxic multinodular goiter	endocrine/metabolic	0.249316	0.649061	0.961155	0.087064	0.0570004	50526	1329	49197	119	FALSE	FALSE
rs74628648_T	241.2	Nontoxic multinodular goiter	endocrine/metabolic	0.249316	0.649061	0.961155	0.087064	0.0570004	50526	1329	49197	119	FALSE	FALSE
rs10860209_A	635	Hemorrhage during pregnancy; childbirth and postpartum	pregnancy complications	0.127916	0.649068	1.04858	0.10424	0.152338	32825	339	32486	184	FALSE	FALSE
rs4660895_T	227.1	Benign neoplasm of adrenal gland	neoplasms	0.420294	0.649071	1.05332	0.114146	0.294803	61346	182	61164	35	FALSE	FALSE
rs1411435_G	427.3	Other specified cardiac dysrhythmias	circulatory system	0.107238	0.649073	1.02027	0.0441071	0.0955363	40796	3344	37452	48	FALSE	FALSE
rs1125253_T	695.8	Other specified erythematous conditions	dermatologic	0.0696808	0.649074	1.03988	0.0859404	0.275135	52814	337	52477	368	FALSE	FALSE
rs1125251_T	695.8	Other specified erythematous conditions	dermatologic	0.0696808	0.649074	1.03988	0.0859404	0.275135	52814	337	52477	368	FALSE	FALSE
rs79896666_C	575.9	Nonspecific abnormal findings on radiological and other examination of biliary tract	digestive	0.325083	0.649076	0.878435	0.284835	0.0565147	56879	131	56748	128	FALSE	FALSE
rs78551082_T	575.9	Nonspecific abnormal findings on radiological and other examination of biliary tract	digestive	0.325083	0.649076	0.878435	0.284835	0.0565147	56879	131	56748	128	FALSE	FALSE
rs74628648_T	575.9	Nonspecific abnormal findings on radiological and other examination of biliary tract	digestive	0.325083	0.649076	0.878435	0.284835	0.0565147	56879	131	56748	128	FALSE	FALSE
rs1799884_T	275.1	Disorders of iron metabolism	hematopoietic	0.368012	0.649076	1.05305	0.113588	0.178987	55761	258	55503	2	FALSE	FALSE
rs11042985_G	728.7	Fasciitis	musculoskeletal	0.964386	0.649079	0.979116	0.0463817	0.413594	47728	999	46729	191	FALSE	FALSE
rs117252445_A	743.21	Pathologic fracture of vertebrae	musculoskeletal	0.669012	0.649088	1.08868	0.186728	0.0558427	52048	243	51805	103	FALSE	FALSE
rs11890449_T	695.21	Dermatitis herpetiformis	dermatologic	0.977314	0.649094	0.720664	0.719926	0.0513898	52812	26	52786	48	FALSE	FALSE
rs78028320_A	740.1	Osteoarthritis; localized	musculoskeletal	0.0174551	0.6491	0.98814	0.0262209	0.18795	53525	6153	47372	294	FALSE	FALSE
rs6688365_C	259.1	Nonspecific abnormal results of other endocrine function study	endocrine/metabolic	0.0659657	0.6491	1.05359	0.114739	0.437826	53431	154	53277	299	FALSE	FALSE
rs10181515_T	295.2	Paranoid disorders	mental disorders	0.508391	0.649109	1.05243	0.112304	0.225558	36423	221	36202	15	FALSE	FALSE
rs9901746_A	250.4	Abnormal glucose	endocrine/metabolic	0.043075	0.64911	0.990924	0.0200381	0.407694	49899	6376	43523	528	FALSE	FALSE
rs112412537_A	755.1	Congenital deformities of feet	congenital anomalies	0.844978	0.649114	1.13813	0.284375	0.0394168	60355	148	60207	781	FALSE	FALSE
rs4887810_A	740.1	Osteoarthritis; localized	musculoskeletal	0.287807	0.649119	1.01008	0.0220383	0.325805	53512	6150	47362	299	FALSE	FALSE
rs10734253_G	529.1	Glossitis	digestive	0.226285	0.649128	1.09465	0.198769	0.438348	58506	51	58455	124	FALSE	FALSE
rs10993460_C	634	Miscarriage; stillbirth	pregnancy complications	0.837029	0.649137	1.05282	0.113145	0.0877023	33112	467	32645	22	FALSE	FALSE
rs12746673_C	79.9	Viremia, NOS	infectious diseases	0.486554	0.64914	0.940599	0.134603	0.208819	49033	181	48852	779	FALSE	FALSE
rs12453443_G	286.3	Coagulation defects complicating pregnancy or postpartum	hematopoietic	0.653685	0.64914	1.075	0.158966	0.402361	27576	82	27494	324	FALSE	FALSE
rs2908297_T	707.2	Chronic ulcer of leg or foot	dermatologic	0.0555932	0.649147	0.970767	0.065213	0.156308	60688	939	59749	20	FALSE	FALSE
rs10860209_A	228.1	Hemangioma of skin and subcutaneous tissue	neoplasms	0.0351652	0.649155	0.967695	0.0721821	0.151923	61021	780	60241	368	FALSE	FALSE
rs10766395_C	375.2	Epiphora	sense organs	0.445082	0.649161	1.06468	0.137761	0.380557	53829	110	53719	486	FALSE	FALSE
rs8003022_G	870.3	Other open wound of head and face	injuries & poisonings	0.965786	0.649163	0.962624	0.083734	0.391622	55929	304	55625	45	FALSE	FALSE
rs10766394_G	448	Disease of capillaries	circulatory system	0.262087	0.649164	1.13466	0.277708	0.37612	51021	27	50994	83	FALSE	FALSE
rs1250542_A	586.3	Vascular disorders of kidney/hypertrophy	genitourinary	0.966848	0.649164	1.07608	0.161185	0.371786	45935	81	45854	130	FALSE	FALSE
rs1411435_G	568.1	Peritoneal adhesions (postoperative) (postinfection)	digestive	0.0746926	0.64917	0.95091	0.110649	0.0955334	51919	499	51420	54	FALSE	FALSE
rs35533056_A	242.31	Thyrotoxic exophthalmos	endocrine/metabolic	0.734907	0.649178	0.86866	0.309523	0.384844	49077	23	49054	264	FALSE	FALSE
rs72650616_A	522.5	Periapical abscess	digestive	0.0382859	0.649178	1.0832	0.175691	0.106953	57689	159	57530	98	FALSE	FALSE
rs7946714_C	743.13	Other specified osteoporosis	musculoskeletal	0.0233514	0.649181	1.02213	0.0481185	0.215572	53191	1336	51855	53	FALSE	FALSE
rs4887810_A	420.1	Myocarditis	circulatory system	0.482754	0.649191	0.90667	0.215387	0.326435	56561	51	56510	299	FALSE	FALSE
rs12493_T	513.8	Disorders of diaphragm	respiratory	0.947712	0.649193	0.948087	0.117193	0.186734	58337	252	58085	77	FALSE	FALSE
rs724016_G	963	Poisoning by primarily systemic agents	injuries & poisonings	0.0355414	0.649198	0.980528	0.0432289	0.435507	47517	1125	46392	10	FALSE	FALSE
rs6899343_T	755.4	Congenital anomalies of upper limb, including shoulder girdle	congenital anomalies	0.90549	0.649202	1.10661	0.222708	0.247274	60538	53	60485	482	FALSE	FALSE
rs2971670_T	555.21	Ulcerative colitis (chronic)	digestive	0.244096	0.649204	0.960059	0.08961	0.179833	41166	443	40723	32	FALSE	FALSE
rs6889788_A	560.1	Paralytic ileus	digestive	0.968448	0.649209	1.02646	0.0574114	0.18682	41738	1030	40708	44	FALSE	FALSE
rs4984980_A	689	Disorder of skin and subcutaneous tissue NOS	dermatologic	0.542233	0.649228	1.02164	0.0470602	0.18843	59436	1516	57920	663	FALSE	FALSE
rs13136239_A	560.3	Peritoneal or intestinal adhesions	digestive	0.356929	0.649236	1.05406	0.115753	0.331081	40484	167	40317	461	FALSE	FALSE
rs7405696_C	710.12	Chronic osteomyelitis	musculoskeletal	0.00881296	0.649242	1.02869	0.0621961	0.407905	51979	540	51439	461	FALSE	FALSE
rs1125253_T	250.13	Type 1 diabetes with ophthalmic manifestations	endocrine/metabolic	0.544028	0.649242	0.95445	0.102504	0.274062	43908	245	43663	311	FALSE	FALSE
rs1125251_T	250.13	Type 1 diabetes with ophthalmic manifestations	endocrine/metabolic	0.544028	0.649242	0.95445	0.102504	0.274062	43908	245	43663	311	FALSE	FALSE
rs11564710_A	634	Miscarriage; stillbirth	pregnancy complications	0.511495	0.649243	0.969641	0.0677853	0.418076	33061	468	32593	76	FALSE	FALSE
rs1848068_T	446.3	Hypersensitivity angiitis	circulatory system	0.0602756	0.649244	0.904432	0.220856	0.335754	51088	48	51040	32	FALSE	FALSE
rs10766395_C	593	Hematuria	genitourinary	0.585011	0.649249	1.0125	0.0273067	0.379711	48608	3113	45495	434	FALSE	FALSE
rs7693_T	443.8	Other specified peripheral vascular diseases	circulatory system	0.135244	0.64925	0.944258	0.126111	0.365432	51160	138	51022	49	FALSE	FALSE
rs1250095_T	599.4	Urinary incontinence	genitourinary	0.882642	0.649253	0.98651	0.0298637	0.377564	47294	2587	44707	265	FALSE	FALSE
rs6867984_A	741.6	Villonodular synovitis	musculoskeletal	0.215085	0.649256	1.2205	0.438137	0.107203	51864	24	51840	13	FALSE	FALSE
rs3213571_C	611.11	Mammographic microcalcification	genitourinary	0.825108	0.649256	1.0545	0.116681	0.0831189	55950	481	55469	112	FALSE	FALSE
rs9901746_A	202.2	Non-Hodgkins lymphoma	neoplasms	0.503731	0.649262	1.02937	0.0636456	0.406965	59967	517	59450	639	FALSE	FALSE
rs11708903_G	364.1	Corneal opacity	sense organs	0.324154	0.649262	1.04722	0.101451	0.455158	57078	197	56881	78	FALSE	FALSE
rs6688365_C	41	Bacterial infection NOS	infectious diseases	0.411552	0.649265	1.009	0.0196951	0.4381	57011	5859	51152	304	FALSE	FALSE
rs1250542_A	264	Lack of normal physiological development	endocrine/metabolic	0.810473	0.649265	1.01778	0.0387613	0.372505	45249	2018	43231	135	FALSE	FALSE
rs1250590_A	748	Anomalies of respiratory system, congenital	congenital anomalies	0.799854	0.649265	0.961793	0.0856587	0.475652	61340	288	61052	1032	FALSE	FALSE
rs1364809_C	980	Encounter for long-term (current) use of antibiotics	infectious diseases	0.387941	0.649265	1.04824	0.103585	0.0249346	61200	1972	59228	9	FALSE	FALSE
rs10766395_C	411.3	Angina pectoris	circulatory system	0.152393	0.649269	1.01494	0.0326063	0.380776	48258	2316	45942	437	FALSE	FALSE
rs13282002_C	709.3	Systemic sclerosis	dermatologic	0.767492	0.649269	0.947253	0.119155	0.157997	51830	274	51556	348	FALSE	FALSE
rs2948567_T	755.4	Congenital anomalies of upper limb, including shoulder girdle	congenital anomalies	0.901341	0.649272	0.908621	0.210714	0.333611	60698	53	60645	316	FALSE	FALSE
rs1848067_T	585.31	Renal dialysis	genitourinary	0.804953	0.649274	1.02135	0.0464494	0.361473	46962	1028	45934	47	FALSE	FALSE
rs6026592_A	229	Benign neoplasm of unspecified sites	neoplasms	0.0418471	0.64929	0.948385	0.116535	0.380335	62508	159	62349	161	FALSE	FALSE
rs62405452_A	522.5	Periapical abscess	digestive	0.0383058	0.649294	1.08317	0.175689	0.106959	57770	159	57611	11	FALSE	FALSE
rs62405453_A	522.5	Periapical abscess	digestive	0.0383058	0.649294	1.08317	0.175689	0.106959	57770	159	57611	11	FALSE	FALSE
rs62405454_C	522.5	Periapical abscess	digestive	0.0383058	0.649294	1.08317	0.175689	0.106959	57770	159	57611	11	FALSE	FALSE
rs724016_G	289.5	Diseases of spleen	hematopoietic	0.197414	0.649297	1.03981	0.0858543	0.434506	45890	277	45613	10	FALSE	FALSE
rs16969990_T	71.1	HIV infection, symptomatic	infectious diseases	0.906348	0.649301	1.05005	0.10739	0.0691478	50233	674	49559	31	FALSE	FALSE
rs2133705_C	794	Abnormal results of other function studies (bladder, pancreas, placenta, spleen, etc)	symptoms	0.323316	0.649306	1.08843	0.186354	0.488678	62046	58	61988	1028	FALSE	FALSE
rs11776904_C	276.14	Hypopotassemia	endocrine/metabolic	0.0635691	0.649307	0.987325	0.0280529	0.15716	45457	5610	39847	796	FALSE	FALSE
rs3733227_C	374.3	Ptosis of eyelid	sense organs	0.24289	0.649312	1.03182	0.0688798	0.335357	54612	475	54137	2	FALSE	FALSE
rs11075256_G	411.41	Aneurysm and dissection of heart	circulatory system	0.250481	0.649313	0.931386	0.156321	0.293759	46373	102	46271	75	FALSE	FALSE
rs5210_A	962.1	Adrenal cortical steroids causing adverse effects in therapeutic use	injuries & poisonings	0.0233139	0.649319	1.05078	0.108943	0.377183	46557	178	46379	22	FALSE	FALSE
rs3733227_C	916	Contusion	injuries & poisonings	0.0432277	0.64932	0.981887	0.0402007	0.335	59515	1440	58075	2	FALSE	FALSE
rs4812816_A	550.6	Incisional hernia	digestive	0.517351	0.649329	1.02582	0.0560568	0.217568	55224	970	54254	43	FALSE	FALSE
rs10814915_T	427.3	Other specified cardiac dysrhythmias	circulatory system	0.560423	0.649333	1.01204	0.0263313	0.427203	40771	3344	37427	75	FALSE	FALSE
rs144155527_T	348.9	Other conditions of brain, NOS	neurological	0.252111	0.649338	0.938489	0.139622	0.0179971	48619	1590	47029	124	FALSE	FALSE
rs62405452_A	496.3	Bronchiectasis	respiratory	0.210603	0.649349	0.954708	0.101943	0.107255	48562	545	48017	9	FALSE	FALSE
rs62405453_A	496.3	Bronchiectasis	respiratory	0.210603	0.649349	0.954708	0.101943	0.107255	48562	545	48017	9	FALSE	FALSE
rs62405454_C	496.3	Bronchiectasis	respiratory	0.210603	0.649349	0.954708	0.101943	0.107255	48562	545	48017	9	FALSE	FALSE
rs6899342_G	875	Non-healing surgical wound	injuries & poisonings	0.551374	0.649357	0.948099	0.117222	0.247728	55783	203	55580	92	FALSE	FALSE
rs10842991_T	574.12	Cholelithiasis with other cholecystitis	digestive	0.436506	0.649358	1.05143	0.110305	0.190995	56656	260	56396	495	FALSE	FALSE
rs6031558_C	340	Migraine	neurological	0.973711	0.649374	1.01216	0.026593	0.328376	57897	3447	54450	24	FALSE	FALSE
rs867635_T	530.6	Diverticulum of esophagus, acquired	digestive	0.544156	0.649379	1.15441	0.315843	0.0788111	37279	63	37216	15	FALSE	FALSE
rs6790843_A	569	Other disorders of intestine	digestive	0.00113681	0.649381	1.01225	0.026771	0.373688	54603	3189	51414	60	FALSE	FALSE
rs12631733_T	442.8	Aneurysm of other specified artery	circulatory system	0.314367	0.649383	1.06495	0.138414	0.160597	51128	188	50940	140	FALSE	FALSE
rs4513637_G	371.9	Chronic inflammatory disorders of orbit	sense organs	0.0206512	0.649389	1.19697	0.395481	0.176276	53643	20	53623	535	FALSE	FALSE
rs10766394_G	174	Breast cancer	neoplasms	0.297186	0.649391	0.986627	0.0296154	0.376811	58325	2764	55561	94	FALSE	FALSE
rs11650000_A	250.1	Type 1 diabetes	endocrine/metabolic	0.56899	0.649392	1.01438	0.0314165	0.453178	46004	2181	43823	155	FALSE	FALSE
rs7405696_C	274.21	Chondrocalcinosis	endocrine/metabolic	0.00258501	0.649395	0.95348	0.104788	0.407395	59419	194	59225	512	FALSE	FALSE
rs16969990_T	180.3	Cervical intraepithelial neoplasia [CIN] [Cervical dysplasia]	neoplasms	0.361065	0.649397	0.945549	0.123162	0.0687218	27946	548	27398	22	FALSE	FALSE
rs6438788_G	296.22	Major depressive disorder	mental disorders	0.246827	0.649406	0.991133	0.0195933	0.461902	42469	6294	36175	49	FALSE	FALSE
rs10116772_A	366.2	Senile cataract	sense organs	0.727789	0.649407	1.01053	0.0230491	0.409287	60256	4591	55665	51	FALSE	FALSE
rs3733227_C	415.2	Chronic pulmonary heart disease	circulatory system	0.247224	0.649408	1.0153	0.0333981	0.336183	53334	2104	51230	2	FALSE	FALSE
rs8003022_G	724.8	Other symptoms referable to back	musculoskeletal	0.989326	0.649409	0.957976	0.0944428	0.392825	49475	237	49238	45	FALSE	FALSE
rs3087948_T	425	Cardiomyopathy	circulatory system	0.90108	0.64941	1.01603	0.0349752	0.188507	59621	2894	56727	74	FALSE	FALSE
rs2948567_T	715	Other inflammatory spondylopathies	musculoskeletal	0.540263	0.649412	1.0247	0.0536759	0.334074	53780	794	52986	282	FALSE	FALSE
rs7405696_C	364.1	Corneal opacity	sense organs	0.104088	0.64942	1.04796	0.103059	0.408053	56685	196	56489	488	FALSE	FALSE
rs6103716_C	569.2	Gastrointestinal complications	digestive	0.881031	0.649429	0.981113	0.0419471	0.314899	52790	1385	51405	69	FALSE	FALSE
rs12746673_C	732	Osteochondropathies	musculoskeletal	0.280141	0.649437	1.06345	0.135339	0.208153	49089	163	48926	796	FALSE	FALSE
rs11650000_A	465.4	Acute laryngitis and tracheitis	respiratory	0.510575	0.649442	1.04347	0.0936127	0.452581	45372	231	45141	147	FALSE	FALSE
rs10181515_T	737.3	Kyphoscoliosis and scoliosis	musculoskeletal	0.232925	0.649455	1.02299	0.050002	0.226162	55500	1165	54335	21	FALSE	FALSE
rs3087948_T	204.4	Multiple myeloma	neoplasms	0.888376	0.649462	1.05396	0.115624	0.188354	60227	241	59986	74	FALSE	FALSE
rs62405452_A	741.6	Villonodular synovitis	musculoskeletal	0.211692	0.649469	1.22035	0.438144	0.107211	51865	24	51841	12	FALSE	FALSE
rs62405453_A	741.6	Villonodular synovitis	musculoskeletal	0.211692	0.649469	1.22035	0.438144	0.107211	51865	24	51841	12	FALSE	FALSE
rs62405454_C	741.6	Villonodular synovitis	musculoskeletal	0.211692	0.649469	1.22035	0.438144	0.107211	51865	24	51841	12	FALSE	FALSE
rs7163757_T	246	Other disorders of thyroid	endocrine/metabolic	0.921566	0.64947	0.975201	0.0552524	0.422956	49952	678	49274	36	FALSE	FALSE
rs10039427_A	200	Myeloproliferative disease	neoplasms	0.840358	0.649472	0.97482	0.0561111	0.185766	60926	1098	59828	250	FALSE	FALSE
rs35533056_A	285.1	Acute posthemorrhagic anemia	hematopoietic	0.775238	0.649474	1.01048	0.0229432	0.385554	44462	4681	39781	236	FALSE	FALSE
rs2285676_G	214	Lipoma	neoplasms	0.409788	0.649474	1.02859	0.0620312	0.377049	61854	556	61298	26	FALSE	FALSE
rs4237150_C	303	Psychogenic and somatoform disorders	mental disorders	0.783178	0.649475	0.969368	0.0684523	0.412035	36577	448	36129	94	FALSE	FALSE
rs12531914_A	198.4	Secondary malignant neoplasm of liver	neoplasms	0.940848	0.649476	0.982791	0.0381935	0.269623	46819	1842	44977	93	FALSE	FALSE
rs7693_T	338.1	Acute pain	neurological	0.393671	0.649478	0.991669	0.0184071	0.364888	53526	7567	45959	53	FALSE	FALSE
rs13136239_A	305.2	Eating disorder	mental disorders	0.599214	0.649482	0.967687	0.0722736	0.333283	36268	454	35814	429	FALSE	FALSE
rs3087948_T	375.2	Epiphora	sense organs	0.907363	0.6495	1.07989	0.169125	0.187711	54227	111	54116	65	FALSE	FALSE
rs6749367_T	272.1	Hyperlipidemia	endocrine/metabolic	0.783416	0.649503	0.992441	0.0166968	0.252793	58176	19013	39163	422	FALSE	FALSE
rs11708067_G	378.2	Nystagmus and other irregular eye movements	sense organs	0.15786	0.649503	1.06799	0.144739	0.236098	54310	131	54179	3	FALSE	FALSE
rs580240_T	573.1	Chronic passive congestion of liver	digestive	0.0492917	0.649504	1.08833	0.186249	0.486443	46729	58	46671	4	FALSE	FALSE
rs12531914_A	170.2	Cancer of connective tissue	neoplasms	0.904902	0.649512	1.03015	0.0653684	0.269132	62239	591	61648	129	FALSE	FALSE
rs12531914_A	686.5	Pyoderma	dermatologic	0.944304	0.649525	1.10507	0.219868	0.269994	51666	50	51616	107	FALSE	FALSE
rs2971670_T	426.25	Other heart block	circulatory system	0.602815	0.649528	1.1199	0.249202	0.177966	37510	51	37459	32	FALSE	FALSE
rs8070737_T	691	Congenital anomalies of skin	dermatologic	0.243857	0.649528	1.06067	0.129623	0.181818	53009	196	52813	18	FALSE	FALSE
rs11708903_G	524	Dentofacial anomalies, including malocclusion	digestive	0.00256448	0.64953	0.965814	0.0765462	0.45496	57893	350	57543	80	FALSE	FALSE
rs757209_A	532	Dysphagia	digestive	0.381443	0.649531	0.990553	0.0208873	0.405629	42582	5693	36889	419	FALSE	FALSE
rs11085259_T	536	Disorders of function of stomach	digestive	0.654358	0.649537	1.02121	0.0461976	0.179866	55102	1630	53472	160	FALSE	FALSE
rs9901746_A	446.4	Wegener's granulomatosis	circulatory system	0.431747	0.649542	0.946054	0.122041	0.405987	50690	141	50549	546	FALSE	FALSE
rs2285676_G	588.1	Renal osteodystrophy	genitourinary	0.198673	0.64955	1.02048	0.044626	0.376962	47071	1111	45960	19	FALSE	FALSE
rs10181515_T	312.3	Impulse control disorder	mental disorders	0.31634	0.649552	0.930067	0.159553	0.226208	58077	118	57959	20	FALSE	FALSE
rs7632381_C	690.1	Seborrheic dermatitis	dermatologic	0.339239	0.649555	1.0241	0.0524177	0.435491	53582	759	52823	8	FALSE	FALSE
rs3802113_G	524.3	Anomalies of tooth position/malocclusion	digestive	0.573879	0.649558	1.04977	0.106902	0.165192	57878	309	57569	53	FALSE	FALSE
rs7531911_G	691	Congenital anomalies of skin	dermatologic	0.0432251	0.64956	1.05122	0.109938	0.295501	52993	196	52797	34	FALSE	FALSE
rs13136239_A	504.1	Idiopathic fibrosing alveolitis	respiratory	0.636612	0.649565	0.957987	0.094463	0.331843	42942	259	42683	490	FALSE	FALSE
rs11042984_C	191.11	Cancer of brain	neoplasms	0.598943	0.649565	0.97374	0.0585671	0.41317	61229	614	60615	273	FALSE	FALSE
rs11075255_A	202	Cancer of other lymphoid, histiocytic tissue	neoplasms	0.952407	0.64957	0.973606	0.0588713	0.402181	60377	608	59769	308	FALSE	FALSE
rs11002898_A	635.3	Placenta previa and abruptio placenta	pregnancy complications	0.64243	0.649576	0.933166	0.152245	0.251223	32708	122	32586	79	FALSE	FALSE
rs10116772_A	686.5	Pyoderma	dermatologic	0.846185	0.649581	1.09606	0.201869	0.410076	51727	50	51677	45	FALSE	FALSE
rs2403205_T	733	Other disorders of bone and cartilage	musculoskeletal	0.897449	0.649586	0.985819	0.0314355	0.370242	51939	2387	49552	138	FALSE	FALSE
rs10116772_A	726	Peripheral enthesopathies and allied syndromes	musculoskeletal	0.668401	0.649597	0.990989	0.0199246	0.409314	53068	6200	46868	46	FALSE	FALSE
rs4984980_A	709.7	Unspecified diffuse connective tissue disease	dermatologic	0.609022	0.649602	1.05805	0.124205	0.187855	51553	207	51346	571	FALSE	FALSE
rs11708903_G	755.1	Congenital deformities of feet	congenital anomalies	0.18861	0.649604	1.05407	0.115917	0.455175	61026	152	60874	78	FALSE	FALSE
rs12493_T	509.2	Respiratory insufficiency	respiratory	0.972259	0.649604	1.02061	0.0449142	0.187147	44823	1738	43085	59	FALSE	FALSE
rs72650616_A	425.8	Other cardiomyopathy	circulatory system	0.370224	0.649612	1.09961	0.209022	0.107284	56821	115	56706	101	FALSE	FALSE
rs2268569_T	569.2	Gastrointestinal complications	digestive	0.0565271	0.649615	1.03218	0.0697138	0.0814726	52846	1386	51460	9	FALSE	FALSE
rs1848068_T	415.2	Chronic pulmonary heart disease	circulatory system	0.243672	0.649621	1.01529	0.0333992	0.336254	53305	2104	51201	32	FALSE	FALSE
rs4775238_A	747.12	Valvular heart disease/ heart chambers	congenital anomalies	0.221315	0.649621	0.976912	0.0514176	0.416587	58846	811	58035	245	FALSE	FALSE
rs1250109_C	500.2	Pneumoconiosis	respiratory	0.176011	0.649622	1.17376	0.352663	0.172533	43154	26	43128	16	FALSE	FALSE
rs72727388_C	459.9	Circulatory disease NEC	circulatory system	0.810595	0.649628	1.02379	0.0517517	0.273319	50838	963	49875	622	FALSE	FALSE
rs4775238_A	411.2	Myocardial infarction	circulatory system	0.0413498	0.649632	0.988485	0.0254951	0.415918	50118	3965	46153	211	FALSE	FALSE
rs724016_G	365.11	Primary open angle glaucoma	sense organs	0.600382	0.649634	1.03414	0.0739046	0.435883	57325	381	56944	14	FALSE	FALSE
rs6438788_G	574.3	Cholecystitis without cholelithiasis	digestive	0.304447	0.649634	1.0289	0.0627187	0.462458	57322	518	56804	67	FALSE	FALSE
rs76177300_A	375.1	Dry eyes	sense organs	0.921195	0.649639	1.03237	0.0701341	0.0457138	55924	2471	53453	810	FALSE	FALSE
rs3802113_G	149.4	Cancer of larynx	neoplasms	0.590773	0.649641	1.04624	0.0995113	0.165392	61572	365	61207	60	FALSE	FALSE
rs1510148_T	201	Hodgkin's disease	neoplasms	0.88529	0.649644	0.936203	0.145123	0.261217	59933	127	59806	266	FALSE	FALSE
rs11075255_A	350.1	Abnormal involuntary movements	neurological	0.987431	0.649653	1.01594	0.03481	0.402373	55236	1755	53481	296	FALSE	FALSE
rs10771372_T	302	Sexual and gender identity disorders	mental disorders	0.243938	0.649655	0.951907	0.108505	0.19085	36209	285	35924	312	FALSE	FALSE
rs13282002_C	293	Symptoms involving head and neck	mental disorders	0.548848	0.649659	0.936723	0.143906	0.158504	58459	188	58271	400	FALSE	FALSE
rs1250109_C	471	Nasal polyps	respiratory	0.120484	0.649667	0.945125	0.124251	0.172921	42421	240	42181	11	FALSE	FALSE
rs9489217_C	698	Pruritus and related conditions	dermatologic	0.866373	0.64968	1.02116	0.0461035	0.450749	61572	962	60610	21	FALSE	FALSE
rs2894536_C	386.9	Dizziness and giddiness (Light-headedness and vertigo)	sense organs	0.209242	0.649681	0.986641	0.0296102	0.159516	57201	4865	52336	412	FALSE	FALSE
rs2239525_G	594.8	Renal colic	genitourinary	0.945237	0.64969	0.917884	0.188651	0.260474	56831	76	56755	0	FALSE	FALSE
rs2239526_G	594.8	Renal colic	genitourinary	0.945237	0.64969	0.917884	0.188651	0.260474	56831	76	56755	0	FALSE	FALSE
rs2268569_T	722.7	Intervertebral disc disorder with myelopathy	musculoskeletal	0.569454	0.649699	1.08768	0.185044	0.0811767	49460	187	49273	8	FALSE	FALSE
rs78028320_A	769	Nonallopathic lesions NEC	symptoms	0.516198	0.649702	1.10168	0.213214	0.188355	62937	69	62868	339	FALSE	FALSE
rs12493_T	293.1	Swelling, mass, or lump in head and neck [Space-occupying lesion, intracranial NOS]	mental disorders	0.846523	0.649704	0.979085	0.0465382	0.185864	60181	1601	58580	75	FALSE	FALSE
rs4660895_T	420.3	Endocarditis	circulatory system	0.190784	0.649705	0.968243	0.0710567	0.294977	57257	490	56767	32	FALSE	FALSE
rs4812816_A	290.2	Delirium due to conditions classified elsewhere	mental disorders	0.476689	0.64971	1.03015	0.0653994	0.217574	50199	711	49488	40	FALSE	FALSE
rs12746673_C	550.2	Diaphragmatic hernia	digestive	0.19301	0.649711	0.982596	0.0386576	0.208412	55611	2163	53448	919	FALSE	FALSE
rs2924447_A	536	Disorders of function of stomach	digestive	0.677152	0.649713	0.976726	0.0518525	0.140662	54734	1620	53114	545	FALSE	FALSE
rs72650616_A	741.6	Villonodular synovitis	musculoskeletal	0.204067	0.649714	1.22019	0.438182	0.107215	51793	24	51769	90	FALSE	FALSE
rs2908289_A	656.5	Hematological disorders of newborn	pregnancy complications	0.707717	0.649715	0.932462	0.15397	0.179105	61863	161	61702	19	FALSE	FALSE
rs757209_A	586	Other disorders of the kidney and ureters	genitourinary	0.659818	0.64972	1.00974	0.021346	0.405852	50840	5278	45562	496	FALSE	FALSE
rs6136447_G	356	Hereditary and idiopathic peripheral neuropathy	neurological	0.508089	0.649721	0.977441	0.0502421	0.138887	57320	1800	55520	168	FALSE	FALSE
rs62405452_A	430.2	Intracerebral hemorrhage	circulatory system	0.488111	0.649724	0.955715	0.0997391	0.107158	52987	553	52434	9	FALSE	FALSE
rs62405453_A	430.2	Intracerebral hemorrhage	circulatory system	0.488111	0.649724	0.955715	0.0997391	0.107158	52987	553	52434	9	FALSE	FALSE
rs62405454_C	430.2	Intracerebral hemorrhage	circulatory system	0.488111	0.649724	0.955715	0.0997391	0.107158	52987	553	52434	9	FALSE	FALSE
rs28582094_G	715.1	Sacroiliitis NEC	musculoskeletal	0.327491	0.649724	1.0315	0.0682859	0.267664	53769	551	53218	40	FALSE	FALSE
rs8121252_T	285.21	Anemia in chronic kidney disease	hematopoietic	0.415392	0.649729	0.98113	0.041948	0.340933	41209	1346	39863	140	FALSE	FALSE
rs2908297_T	715.2	Ankylosing spondylitis	musculoskeletal	0.120169	0.649737	0.925139	0.171342	0.155557	53376	138	53238	17	FALSE	FALSE
rs2523504_T	771	Musculoskeletal symptoms referable to limbs	symptoms	0.95353	0.649738	0.976136	0.053187	0.26143	55359	941	54418	1	FALSE	FALSE
rs28578604_T	792	Abnormal Papanicolaou smear of cervix and cervical HPV	genitourinary	0.975698	0.649742	0.978722	0.0473611	0.219924	28769	1379	27390	33	FALSE	FALSE
rs10814915_T	599.3	Dysuria	genitourinary	0.90859	0.649749	1.01218	0.026651	0.426536	48037	3165	44872	82	FALSE	FALSE
rs11708903_G	635.3	Placenta previa and abruptio placenta	pregnancy complications	0.566195	0.649752	0.942891	0.129496	0.457425	32742	121	32621	47	FALSE	FALSE
rs6136447_G	363.3	Chorioretinal scars	sense organs	0.409877	0.649753	1.08352	0.17665	0.139352	56924	128	56796	170	FALSE	FALSE
rs116761056_T	331.1	Hydrocephalus	neurological	0.257489	0.649756	0.913223	0.1999	0.0192227	47756	733	47023	130	FALSE	FALSE
rs2285676_G	703	Diseases of nail, NOS	dermatologic	0.447697	0.649757	0.96863	0.0701896	0.377106	58416	442	57974	26	FALSE	FALSE
rs34351_C	301	Personality disorders	mental disorders	0.866417	0.649758	1.03653	0.0790194	0.329145	36528	370	36158	61	FALSE	FALSE
rs6136447_G	735.3	Hallux valgus (Bunion)	musculoskeletal	0.735161	0.64976	1.04163	0.0898161	0.140254	54722	517	54205	158	FALSE	FALSE
rs1250542_A	556	Ulceration of the lower GI tract	digestive	0.861557	0.64976	1.03533	0.0764637	0.373619	41011	367	40644	113	FALSE	FALSE
rs10860209_A	350.2	Abnormality of gait	neurological	0.169003	0.649766	1.016	0.0349663	0.152466	56852	3419	53433	344	FALSE	FALSE
rs11708903_G	974	Poisoning by water, mineral, and uric acid metabolism drugs	injuries & poisonings	0.332007	0.649774	0.927222	0.166408	0.455077	46413	74	46339	63	FALSE	FALSE
rs6688365_C	327.32	Obstructive sleep apnea	neurological	0.405798	0.649776	1.00965	0.0211537	0.43718	51799	5668	46131	293	FALSE	FALSE
rs76369685_A	296.1	Bipolar	mental disorders	0.112496	0.649779	1.03186	0.0690653	0.0591003	37944	1967	35977	259	FALSE	FALSE
rs6899342_G	227.3	Benign neoplasm of pituitary gland and craniopharyngeal duct (pouch)	neoplasms	0.959236	0.649782	0.952472	0.107242	0.247979	61348	243	61105	98	FALSE	FALSE
rs62432360_C	480.12	Pseudomonal pneumonia	respiratory	0.896629	0.649789	0.951615	0.109226	0.179032	46958	299	46659	634	FALSE	FALSE
rs4400674_A	284	Aplastic anemia	hematopoietic	0.96041	0.649794	0.982867	0.0380618	0.385764	41506	1517	39989	1	FALSE	FALSE
rs2908296_T	550	Abdominal hernia	digestive	0.0324802	0.649804	1.01336	0.0292247	0.153772	59237	5001	54236	63	FALSE	FALSE
rs11075255_A	853	Complication of colostomy or enterostomy	injuries & poisonings	0.931502	0.64981	1.03907	0.0844065	0.401445	53838	290	53548	288	FALSE	FALSE
rs1510148_T	189.2	Cancer of bladder	neoplasms	0.887635	0.649812	1.02636	0.0573025	0.261157	61668	804	60864	271	FALSE	FALSE
rs3213571_C	573.7	Abnormal results of function study of liver	digestive	0.868967	0.649818	0.97393	0.0581838	0.0840047	48658	2077	46581	101	FALSE	FALSE
rs6749367_T	478	Throat pain	respiratory	0.21204	0.649819	0.965087	0.0782737	0.252114	42346	447	41899	314	FALSE	FALSE
rs2380950_G	530	Diseases of esophagus	digestive	0.017144	0.649825	0.98947	0.0233175	0.0959236	52865	15654	37211	30	FALSE	FALSE
rs10734253_G	872	Traumatic amputation	injuries & poisonings	0.0390629	0.649829	0.948144	0.117289	0.437998	55708	150	55558	113	FALSE	FALSE
rs72727388_C	289	Other diseases of blood and blood-forming organs	hematopoietic	0.52004	0.649837	0.976467	0.0524548	0.272495	46032	956	45076	592	FALSE	FALSE
rs3775094_A	513.31	Apnea	respiratory	0.987769	0.649843	1.04802	0.103323	0.462656	58042	188	57854	323	FALSE	FALSE
rs72650616_A	270.35	Macroglobulinemia	endocrine/metabolic	0.0359989	0.649846	0.788444	0.523583	0.107146	58966	23	58943	101	FALSE	FALSE
rs2908296_T	942	Infusion and transfusion reaction	injuries & poisonings	0.117604	0.649853	1.09862	0.207193	0.153685	48785	84	48701	51	FALSE	FALSE
rs11042985_G	701	Other hypertrophic and atrophic conditions of skin	dermatologic	0.62022	0.649857	1.01272	0.0278443	0.413365	58562	2818	55744	221	FALSE	FALSE
rs6867984_A	496.3	Bronchiectasis	respiratory	0.207123	0.649869	0.954778	0.101942	0.107247	48561	545	48016	10	FALSE	FALSE
rs10814915_T	70.9	Hepatitis NOS	infectious diseases	0.342609	0.649872	0.968993	0.0693881	0.426325	49929	431	49498	100	FALSE	FALSE
rs2908297_T	701	Other hypertrophic and atrophic conditions of skin	dermatologic	0.0873822	0.649874	0.982954	0.037875	0.156256	58753	2834	55919	20	FALSE	FALSE
rs11708067_G	513.3	Hypoventilation	respiratory	0.00515465	0.649877	1.03104	0.0673466	0.236147	58777	617	58160	3	FALSE	FALSE
rs2380949_G	368.3	Anisometropia	sense organs	0.0369436	0.649879	1.15616	0.319668	0.0958507	57793	50	57743	63	FALSE	FALSE
rs6031558_C	401.3	Other hypertensive complications	circulatory system	0.994651	0.649889	0.982302	0.0393388	0.326044	33359	1603	31756	14	FALSE	FALSE
rs6026592_A	272.13	Mixed hyperlipidemia	endocrine/metabolic	0.371998	0.649898	1.00852	0.0186951	0.378616	48886	9523	39363	127	FALSE	FALSE
rs11890449_T	454.11	Varicose veins of lower extremity, symptomtic	circulatory system	0.921662	0.6499	1.0695	0.148026	0.0516753	45186	443	44743	38	FALSE	FALSE
rs2285676_G	614.5	Inflammatory disease of cervix, vagina, and vulva	genitourinary	0.0599734	0.649903	0.978887	0.0470132	0.379726	32081	1001	31080	12	FALSE	FALSE
rs2268570_G	290.16	Vascular dementia	mental disorders	0.990068	0.649905	0.954245	0.103185	0.420397	49477	195	49282	254	FALSE	FALSE
rs72979712_T	210	Benign neoplasm of lip, oral cavity, and pharynx	neoplasms	0.557921	0.649907	0.901097	0.229444	0.0522348	61415	211	61204	65	FALSE	FALSE
rs1411435_G	312	Conduct disorders	mental disorders	0.294033	0.64992	1.04845	0.104249	0.0955754	58446	527	57919	63	FALSE	FALSE
rs3733227_C	446.3	Hypersensitivity angiitis	circulatory system	0.0623853	0.649923	0.904617	0.220864	0.335658	51116	48	51068	2	FALSE	FALSE
rs6438788_G	503	Pulmonary congestion and hypostasis	respiratory	0.184349	0.649926	1.01516	0.033161	0.462653	45024	1934	43090	58	FALSE	FALSE
rs1799884_T	316	Substance addiction and disorders	mental disorders	0.0315104	0.649927	1.01654	0.036135	0.177413	50157	2762	47395	2	FALSE	FALSE
rs16969990_T	946	Anaphylactic shock NOS	injuries & poisonings	0.545234	0.649929	1.09042	0.190732	0.0695666	48910	194	48716	34	FALSE	FALSE
rs1848068_T	596.5	Functional disorders of bladder	genitourinary	0.064981	0.649931	0.981682	0.0407351	0.335139	57788	1396	56392	36	FALSE	FALSE
rs9901746_A	562	Diverticulosis and diverticulitis	digestive	0.308026	0.649931	0.988529	0.0254211	0.406601	44144	3797	40347	467	FALSE	FALSE
rs11989843_G	286.7	Other and unspecified coagulation defects	hematopoietic	0.838745	0.649932	0.980185	0.0440982	0.195788	49048	1701	47347	395	FALSE	FALSE
rs142848532_T	972	Poisoning by agents primarily affecting the cardiovascular system	injuries & poisonings	0.3265	0.649933	1.11689	0.243567	0.0478409	45829	172	45657	781	FALSE	FALSE
rs34351_C	110	Dermatophytosis / Dermatomycosis	infectious diseases	0.694177	0.649947	1.01493	0.0326552	0.330091	55768	2264	53504	75	FALSE	FALSE
rs6026591_A	285.2	Anemia of chronic disease	hematopoietic	0.770513	0.64995	1.01126	0.0246709	0.379739	43892	3996	39896	110	FALSE	FALSE
rs11075255_A	358.1	Myasthenia gravis	neurological	0.989473	0.649953	0.94784	0.11804	0.402646	55550	150	55400	292	FALSE	FALSE
rs4775238_A	70.1	Viral hepatitis A	infectious diseases	0.150079	0.649954	0.880865	0.279513	0.415049	49405	27	49378	222	FALSE	FALSE
rs10766395_C	870.5	Open wound of lip and mouth	injuries & poisonings	0.140725	0.649959	1.08044	0.170491	0.380481	55263	72	55191	500	FALSE	FALSE
rs34506303_G	626.8	Infertility, female	genitourinary	0.63701	0.649966	0.931519	0.156317	0.158827	23639	167	23472	422	FALSE	FALSE
rs2924447_A	528.6	Leukoplakia of oral mucosa	digestive	0.691419	0.649967	1.12114	0.251972	0.141235	58091	59	58032	570	FALSE	FALSE
rs757209_A	509.3	Pulmonary insufficiency or respiratory failure following trauma and surgery	respiratory	0.238828	0.649968	1.01666	0.0364023	0.406934	44388	1643	42745	428	FALSE	FALSE
rs10860209_A	250.14	Type 1 diabetes with neurological manifestations	endocrine/metabolic	0.512328	0.64997	0.959383	0.0913723	0.152747	44194	491	43703	270	FALSE	FALSE
rs56149656_G	281.13	Folate-deficiency anemia	hematopoietic	0.101616	0.649972	1.14446	0.297342	0.107075	39986	54	39932	59	FALSE	FALSE
rs12453443_G	557.1	Celiac disease	digestive	0.369575	0.649976	0.96692	0.0741288	0.403867	40699	388	40311	476	FALSE	FALSE
rs4660895_T	365.11	Primary open angle glaucoma	sense organs	0.050103	0.649977	0.964012	0.0807663	0.29533	57302	381	56921	35	FALSE	FALSE
rs11989843_G	200	Myeloproliferative disease	neoplasms	0.732802	0.649978	0.975402	0.0548834	0.19567	60699	1094	59605	487	FALSE	FALSE
rs12453443_G	427.5	Arrhythmia (cardiac) NOS	circulatory system	0.231407	0.649988	1.01086	0.0238137	0.403752	41471	4409	37062	504	FALSE	FALSE
rs13136239_A	709.2	Sicca syndrome	dermatologic	0.0210376	0.649993	1.03377	0.073185	0.331282	51749	426	51323	588	FALSE	FALSE
rs7693_T	256	Ovarian dysfunction	endocrine/metabolic	0.422964	0.649995	1.02799	0.0608378	0.362284	30610	613	29997	30	FALSE	FALSE
rs10860209_A	110.12	Althete's foot	infectious diseases	0.0963949	0.649998	0.949007	0.115343	0.152367	53568	302	53266	317	FALSE	FALSE
rs4660895_T	286.7	Other and unspecified coagulation defects	hematopoietic	0.727143	0.650007	0.982768	0.0383087	0.295665	49392	1721	47671	32	FALSE	FALSE
rs34506303_G	700	Corns and callosities	dermatologic	0.269432	0.650007	1.04678	0.10075	0.158248	55394	366	55028	973	FALSE	FALSE
rs2523504_T	804	Fracture of hand or wrist	injuries & poisonings	0.848931	0.650009	1.02488	0.0541533	0.260519	51718	891	50827	0	FALSE	FALSE
rs11708067_G	578.2	Blood in stool	digestive	0.538886	0.650011	1.01656	0.0361971	0.235039	51066	2209	48857	3	FALSE	FALSE
rs3213571_C	440.9	Atherosclerosis of aorta	circulatory system	0.873294	0.650014	1.04693	0.101065	0.083322	51637	669	50968	107	FALSE	FALSE
rs12531914_A	741.3	Difficulty in walking	musculoskeletal	0.885988	0.650019	1.02043	0.0445794	0.268807	53053	1310	51743	112	FALSE	FALSE
rs1250590_A	389.3	Degenerative and vascular disorders of ear	sense organs	0.950506	0.650021	0.885593	0.267774	0.475716	53884	28	53856	929	FALSE	FALSE
rs12746673_C	741.4	Joint effusions	musculoskeletal	0.281929	0.650022	1.02206	0.0480936	0.208729	52386	1326	51060	842	FALSE	FALSE
rs1905505_A	842	Other sprains and strains	injuries & poisonings	0.787403	0.650023	1.05744	0.123085	0.288742	54850	158	54692	310	FALSE	FALSE
rs116761056_T	465.4	Acute laryngitis and tracheitis	respiratory	0.0999759	0.650024	1.15725	0.321889	0.0190635	45401	231	45170	119	FALSE	FALSE
rs10766395_C	656.1	Isoimmunization of fetus or newborn	pregnancy complications	0.524495	0.650024	1.11225	0.234475	0.380807	61245	39	61206	540	FALSE	FALSE
rs12531914_A	159	Malignant neoplasm of other and ill-defined sites within the digestive organs and peritoneum	neoplasms	0.879929	0.650025	0.97633	0.0527952	0.268555	55834	940	54894	114	FALSE	FALSE
rs3802113_G	750.2	Lower gastrointestinal congenital anomalies	congenital anomalies	0.442221	0.650027	1.049	0.105428	0.165163	59523	325	59198	60	FALSE	FALSE
rs4775238_A	284.1	Pancytopenia	hematopoietic	0.598056	0.65003	1.01839	0.0401536	0.413662	41152	1326	39826	181	FALSE	FALSE
rs10860209_A	292.5	Transient alteration of awareness	mental disorders	0.351158	0.650031	0.955288	0.100818	0.152011	49641	401	49240	300	FALSE	FALSE
rs10771372_T	353	Nerve root and plexus disorders	neurological	0.670806	0.650047	1.04325	0.093323	0.191137	54058	363	53695	444	FALSE	FALSE
rs10814915_T	446.2	Acute febrile mucocutaneous lymph node syndrome (Kawasaki disease)	circulatory system	0.677648	0.650048	0.877204	0.288775	0.425571	51015	25	50990	89	FALSE	FALSE
rs56149656_G	440.9	Atherosclerosis of aorta	circulatory system	0.455726	0.65005	1.04158	0.0897935	0.106579	51666	670	50996	76	FALSE	FALSE
rs72648855_T	110.1	Dermatophytosis	infectious diseases	0.0356911	0.65006	1.02328	0.0507207	0.107231	55660	2109	53551	25	FALSE	FALSE
rs72650615_C	110.1	Dermatophytosis	infectious diseases	0.0356911	0.65006	1.02328	0.0507207	0.107231	55660	2109	53551	25	FALSE	FALSE
rs72650616_A	327	Sleep disorders	neurological	0.389228	0.650065	0.986766	0.029365	0.107554	53485	7168	46317	85	FALSE	FALSE
rs11626787_G	649.1	Diabetes or abnormal glucose tolerance complicating pregnancy	pregnancy complications	0.461859	0.650068	1.03084	0.066958	0.344242	33321	521	32800	104	FALSE	FALSE
rs1250542_A	573.5	Jaundice (not of newborn)	digestive	0.857983	0.650069	1.02519	0.0548273	0.371335	47266	719	46547	137	FALSE	FALSE
rs1799884_T	444.2	Embolism and thrombosis of abdominal aorta	circulatory system	0.506015	0.650071	1.10643	0.22294	0.179594	51132	64	51068	2	FALSE	FALSE
rs11890449_T	250.41	Impaired fasting glucose	endocrine/metabolic	0.86743	0.650071	0.954314	0.103078	0.0521382	44967	1037	43930	37	FALSE	FALSE
rs1250109_C	696.3	Pityriasis	dermatologic	0.312682	0.650074	1.18672	0.377369	0.172228	52834	22	52812	18	FALSE	FALSE
rs56149656_G	289.9	Abnormality of red blood cells	hematopoietic	0.0322469	0.650074	0.91979	0.1843	0.106116	45719	169	45550	72	FALSE	FALSE
rs12453443_G	344	Other paralytic syndromes	neurological	0.282456	0.650079	0.973342	0.059561	0.403677	47216	598	46618	557	FALSE	FALSE
rs1848068_T	610.1	Cystic mastopathy	genitourinary	0.239897	0.650087	1.0214	0.0466727	0.334513	29253	1070	28183	15	FALSE	FALSE
rs11085259_T	523.31	Acute periodontitis	digestive	0.341941	0.650092	0.936905	0.143669	0.180294	57642	174	57468	162	FALSE	FALSE
rs11085259_T	172.3	Carcinoma in situ of skin	neoplasms	0.802111	0.650105	1.03794	0.0820891	0.179986	53057	509	52548	156	FALSE	FALSE
rs7163757_T	592.2	Urethritis and urethral syndrome	genitourinary	0.866907	0.65011	0.91642	0.192414	0.423038	45912	56	45856	30	FALSE	FALSE
rs10464106_C	270.35	Macroglobulinemia	endocrine/metabolic	0.0988524	0.650111	0.788615	0.523529	0.107234	59058	23	59035	3	FALSE	FALSE
rs10771372_T	8.5	Bacterial enteritis	infectious diseases	0.29453	0.650111	1.03006	0.0653018	0.191765	60548	756	59792	495	FALSE	FALSE
rs1971152_C	334.2	Anterior horn cell disease	neurological	0.365594	0.650113	1.06751	0.144021	0.41103	46909	99	46810	352	FALSE	FALSE
rs10766395_C	958	Certain early complications of trauma or procedure	injuries & poisonings	0.266918	0.650114	0.972634	0.0611706	0.380572	61891	577	61314	546	FALSE	FALSE
rs10860209_A	495.11	Chronic obstructive asthma with exacerbation	respiratory	0.203791	0.650115	0.881104	0.279054	0.152858	47819	55	47764	270	FALSE	FALSE
rs8121252_T	175	Acquired absence of breast	neoplasms	0.330059	0.65012	0.978568	0.0477638	0.337886	26981	1038	25943	90	FALSE	FALSE
rs28582094_G	70.2	Viral hepatitis B	infectious diseases	0.888052	0.650132	0.953199	0.105675	0.266348	49792	237	49555	40	FALSE	FALSE
rs497273_C	516	Abnormal sputum	respiratory	0.0116206	0.650141	1.02419	0.0526919	0.345617	62141	803	61338	299	FALSE	FALSE
rs2403205_T	454	Varicose veins	circulatory system	0.85433	0.650142	1.02266	0.0494045	0.369735	45561	910	44651	130	FALSE	FALSE
rs6867984_A	430.2	Intracerebral hemorrhage	circulatory system	0.485342	0.650142	0.95577	0.0997385	0.107151	52986	553	52433	10	FALSE	FALSE
rs10993460_C	531.4	Peptic ulcer, site unspecified	digestive	0.596544	0.650143	1.05279	0.11343	0.0881354	60061	464	59597	46	FALSE	FALSE
rs1016565_A	283	Acquired hemolytic anemias	hematopoietic	0.200447	0.65015	1.05163	0.111001	0.309722	40094	187	39907	85	FALSE	FALSE
rs925095_T	701.6	Acquired acanthosis nigricans	dermatologic	0.92777	0.650162	1.07695	0.163447	0.382109	55865	83	55782	163	FALSE	FALSE
rs4775238_A	290.2	Delirium due to conditions classified elsewhere	mental disorders	0.408039	0.650166	0.975517	0.0546547	0.415894	50026	706	49320	217	FALSE	FALSE
rs10771372_T	574.12	Cholelithiasis with other cholecystitis	digestive	0.430324	0.650171	1.05131	0.110319	0.190946	56694	260	56434	456	FALSE	FALSE
rs11075255_A	346	Abnormal findings on study of brain and/or nervous system	neurological	0.816108	0.650174	1.05655	0.121288	0.401679	47040	140	46900	258	FALSE	FALSE
rs2908297_T	520.1	Hereditary disturbances in tooth structure	digestive	0.125695	0.65018	0.819354	0.439326	0.156315	57624	23	57601	20	FALSE	FALSE
rs2564929_T	433	Cerebrovascular disease	circulatory system	0.45501	0.650182	0.990479	0.0210951	0.328165	58664	6234	52430	16	FALSE	FALSE
rs2908289_A	250.3	Insulin pump user	endocrine/metabolic	0.802412	0.650196	1.01583	0.0346434	0.177383	47169	3218	43951	12	FALSE	FALSE
rs11626787_G	81.1	Graft-versus-host disease	infectious diseases	0.564918	0.650201	1.08171	0.173198	0.347013	58796	72	58724	156	FALSE	FALSE
rs10039427_A	716.9	Arthropathy NOS	musculoskeletal	0.844621	0.650203	0.97982	0.0449547	0.185715	53426	1757	51669	222	FALSE	FALSE
rs2908297_T	627.3	Postmenopausal atrophic vaginitis	genitourinary	0.570945	0.650204	1.02769	0.0602353	0.156833	24982	1125	23857	12	FALSE	FALSE
rs16969990_T	71	Human immunodeficiency virus [HIV] disease	infectious diseases	0.907264	0.650206	1.04941	0.106345	0.0691484	50247	688	49559	31	FALSE	FALSE
rs10464106_C	597	Other disorders of urethra and urinary tract	genitourinary	0.0770383	0.650206	0.961096	0.0875047	0.107163	57142	718	56424	3	FALSE	FALSE
rs6749367_T	794	Abnormal results of other function studies (bladder, pancreas, placenta, spleen, etc)	symptoms	0.478858	0.650207	1.10013	0.210446	0.252948	62590	57	62533	460	FALSE	FALSE
rs2908297_T	742.8	Articular cartilage disorder	musculoskeletal	0.119226	0.650211	0.872815	0.29998	0.156859	51881	46	51835	17	FALSE	FALSE
rs10181515_T	300.8	Acute reaction to stress	mental disorders	0.476972	0.650216	0.938696	0.139512	0.225444	36355	153	36202	15	FALSE	FALSE
rs10814915_T	286.12	Congenital deficiency of other clotting factors (including factor VII)	hematopoietic	0.270568	0.65023	0.929807	0.160501	0.425564	47699	81	47618	90	FALSE	FALSE
rs6136447_G	610.3	Fibrosclerosis of breast	genitourinary	0.933509	0.650238	0.916703	0.191808	0.14164	28237	121	28116	89	FALSE	FALSE
rs2908297_T	649	Other conditions or status of the mother complicating pregnancy, childbirth, or the puerperium	pregnancy complications	0.469632	0.650241	0.975198	0.0553884	0.155975	34310	1423	32887	13	FALSE	FALSE
rs7531911_G	446.2	Acute febrile mucocutaneous lymph node syndrome (Kawasaki disease)	circulatory system	0.50774	0.65025	1.14354	0.29581	0.294831	51070	26	51044	27	FALSE	FALSE
rs12746673_C	348.7	Coma	neurological	0.018061	0.650255	0.946714	0.12077	0.209062	46656	216	46440	744	FALSE	FALSE
rs10766394_G	368	Visual disturbances	sense organs	0.53314	0.650257	1.01438	0.0314994	0.376126	59936	2221	57715	96	FALSE	FALSE
rs1848068_T	931	Contact dermatitis and other eczema due to plants [except food]	dermatologic	0.411429	0.650262	1.06191	0.132488	0.335954	48843	126	48717	35	FALSE	FALSE
rs6026591_A	580.4	Renal sclerosis, NOS	genitourinary	0.764169	0.650264	1.05219	0.112198	0.379018	46040	169	45871	115	FALSE	FALSE
rs56149656_G	577.1	Acute pancreatitis	digestive	0.195211	0.650266	1.04422	0.0954399	0.106341	61298	564	60734	88	FALSE	FALSE
rs55754152_A	446	Polyarteritis nodosa and allied conditions	circulatory system	0.933688	0.650266	1.06223	0.133156	0.051287	51592	553	51039	33	FALSE	FALSE
rs6026592_A	290.16	Vascular dementia	mental disorders	0.520414	0.650276	0.953244	0.105616	0.379408	49601	197	49404	126	FALSE	FALSE
rs11989843_G	279.11	Deficiency of humoral immunity	endocrine/metabolic	0.767027	0.650277	1.05087	0.109451	0.194801	55939	258	55681	447	FALSE	FALSE
rs12302189_A	555.21	Ulcerative colitis (chronic)	digestive	0.811586	0.650278	0.933354	0.152126	0.0559961	41110	443	40667	91	FALSE	FALSE
rs10116772_A	175	Acquired absence of breast	neoplasms	0.596908	0.650283	0.979474	0.0457448	0.406516	27042	1041	26001	25	FALSE	FALSE
rs12453443_G	274	Gout and other crystal arthropathies	endocrine/metabolic	0.143998	0.650293	1.01404	0.0307601	0.403971	61450	2410	59040	731	FALSE	FALSE
rs6749367_T	789	Nausea and vomiting	symptoms	0.239328	0.650297	0.992029	0.0176531	0.252624	55555	10659	44896	400	FALSE	FALSE
rs1125253_T	803.1	Fracture of humerus	injuries & poisonings	0.0971785	0.650302	1.02884	0.0627149	0.274019	51148	640	50508	342	FALSE	FALSE
rs1125251_T	803.1	Fracture of humerus	injuries & poisonings	0.0971785	0.650302	1.02884	0.0627149	0.274019	51148	640	50508	342	FALSE	FALSE
rs7693_T	588	Disorders resulting from impaired renal function	genitourinary	0.491505	0.650307	0.982216	0.0395822	0.364108	47387	1455	45932	51	FALSE	FALSE
rs12531914_A	508	Pulmonary collapse; interstitial and compensatory emphysema	respiratory	0.919159	0.650309	1.00845	0.018569	0.269343	52563	9504	43059	106	FALSE	FALSE
rs724016_G	519	Other diseases of respiratory system, not elsewhere classified	respiratory	0.353689	0.65032	1.01304	0.028588	0.435671	58815	2617	56198	16	FALSE	FALSE
rs2268570_G	428.3	Heart failure with reduced EF [Systolic or combined heart failure]	circulatory system	0.988044	0.650321	0.987933	0.0267807	0.419877	52557	3167	49390	270	FALSE	FALSE
rs4984980_A	780	Hypothermia/Chills	symptoms	0.691233	0.650328	1.06747	0.144025	0.18882	62075	152	61923	682	FALSE	FALSE
rs777355_A	758	Chromosomal anomalies and genetic disorders	congenital anomalies	0.0553707	0.650331	0.969713	0.0678471	0.481754	60752	457	60295	317	FALSE	FALSE
rs6128461_T	536.7	Complications of gastrostomy, colostomy and enterostomy	digestive	0.22891	0.650336	0.971375	0.06407	0.380483	54101	528	53573	51	FALSE	FALSE
rs4660895_T	578.2	Blood in stool	digestive	0.444284	0.650344	1.0154	0.0337055	0.295931	51039	2207	48832	30	FALSE	FALSE
rs16860758_G	270.2	Disorders of amino-acid metabolism	endocrine/metabolic	0.493466	0.650355	0.914185	0.197945	0.183927	58526	91	58435	638	FALSE	FALSE
rs3775094_A	446.6	Polyarteritis nodosa	circulatory system	0.962043	0.650357	1.08601	0.182037	0.462469	50864	60	50804	282	FALSE	FALSE
rs16860758_G	500	Lung disease due to external agents	respiratory	0.236023	0.650359	0.941954	0.131929	0.186453	42901	201	42700	475	FALSE	FALSE
rs12746673_C	364.4	Corneal degenerations	sense organs	0.596968	0.650368	0.928175	0.164446	0.208408	56207	117	56090	905	FALSE	FALSE
rs2268570_G	446.8	Thrombotic microangiopathy	circulatory system	0.967164	0.650373	0.892567	0.250756	0.419472	50858	33	50825	259	FALSE	FALSE
rs12531914_A	290.3	Other persistent mental disorders due to conditions classified elsewhere	mental disorders	0.816877	0.650377	1.0295	0.0641457	0.269182	50048	628	49420	108	FALSE	FALSE
rs10937714_C	705.3	Hidradenitis	dermatologic	0.136693	0.650377	1.07284	0.155133	0.212452	55716	121	55595	607	FALSE	FALSE
rs72979712_T	323.2	Acute (transverse) myelitis	neurological	0.492209	0.65038	1.23379	0.463539	0.0521846	62001	39	61962	66	FALSE	FALSE
rs2564929_T	225.1	Benign neoplasm of brain, cranial nerves, meninges	neoplasms	0.530542	0.65038	0.969947	0.0673241	0.328035	61367	509	60858	16	FALSE	FALSE
rs12453443_G	260.22	Nutritional marasmus	endocrine/metabolic	0.4278	0.650384	1.04175	0.0902459	0.404441	43120	259	42861	520	FALSE	FALSE
rs9489217_C	571.51	Cirrhosis of liver without mention of alcohol	digestive	0.616934	0.650385	1.01452	0.0317977	0.450282	48775	2113	46662	14	FALSE	FALSE
rs34506303_G	526.41	Temporomandibular joint disorder, unspecified	digestive	0.735314	0.650386	1.06576	0.140522	0.158916	56879	184	56695	983	FALSE	FALSE
rs6485473_G	411	Ischemic Heart Disease	circulatory system	0.585408	0.650391	1.00837	0.0183803	0.315807	57600	11307	46293	68	FALSE	FALSE
rs4701619_C	535.9	Gastritis and duodenitis, NOS	digestive	0.701458	0.650392	1.04227	0.0913488	0.187478	53937	392	53545	75	FALSE	FALSE
rs7163757_T	426.23	Second degree AV block	circulatory system	0.887975	0.650396	1.0404	0.0873912	0.423669	37737	270	37467	21	FALSE	FALSE
rs10116772_A	763	Thoracic or lumbosacral neuritis or radiculitis, unspecified	symptoms	0.823839	0.650397	1.0138	0.0302311	0.409405	57404	2402	55002	52	FALSE	FALSE
rs8070737_T	425.12	Other hypertrophic cardiomyopathy	circulatory system	0.396318	0.650403	1.06933	0.14791	0.181265	56925	149	56776	22	FALSE	FALSE
rs6885132_G	759	Other and unspecified congenital anomalies	congenital anomalies	0.0541481	0.650408	0.958533	0.0934504	0.100871	61177	679	60498	100	FALSE	FALSE
rs144155527_T	325	Phlebitis and thrombophlebitis of intracranial venous sinuses	neurological	0.108451	0.650417	1.30386	0.585481	0.0177874	61926	64	61862	169	FALSE	FALSE
rs144155527_T	350	Abnormal movement	neurological	0.0139404	0.650418	0.965833	0.0767111	0.0179613	59127	5517	53610	163	FALSE	FALSE
rs1905505_A	347	Cataplexy and narcolepsy	neurological	0.889612	0.650422	1.08079	0.17145	0.289624	46973	81	46892	258	FALSE	FALSE
rs62432360_C	180.1	Cervical cancer	neoplasms	0.957569	0.650425	1.05028	0.108259	0.177255	27342	285	27057	380	FALSE	FALSE
rs1971152_C	286.11	Von willebrand's disease	hematopoietic	0.703282	0.65043	1.06857	0.146349	0.412185	47452	95	47357	360	FALSE	FALSE
rs3733227_C	962.2	Insulins and antidiabetic agents causing adverse effects in therapeutic use	injuries & poisonings	0.335948	0.650439	1.10905	0.228403	0.33539	46440	42	46398	2	FALSE	FALSE
rs4775238_A	790.8	Elevated C-reactive protein (CRP)	symptoms	0.0380269	0.650442	0.968409	0.0708385	0.4159	54001	417	53584	228	FALSE	FALSE
rs9901746_A	446.6	Polyarteritis nodosa	circulatory system	0.446988	0.650447	0.918887	0.18668	0.405987	50610	61	50549	541	FALSE	FALSE
rs144155527_T	750.13	Congenital anomalies of mouth/tongue	congenital anomalies	0.174539	0.650455	0.722186	0.718276	0.0179422	59190	84	59106	155	FALSE	FALSE
rs55754152_A	686.1	Carbuncle and furuncle	dermatologic	0.849107	0.650459	0.907731	0.213644	0.0510108	51940	249	51691	30	FALSE	FALSE
rs6128461_T	379.9	Pain, swelling or discharge of eye	sense organs	0.518051	0.65046	1.04493	0.0969849	0.38053	54361	226	54135	50	FALSE	FALSE
rs79896666_C	315.3	Mental retardation	mental disorders	0.590335	0.650462	1.06584	0.140727	0.0565389	58305	450	57855	128	FALSE	FALSE
rs78551082_T	315.3	Mental retardation	mental disorders	0.590335	0.650462	1.06584	0.140727	0.0565389	58305	450	57855	128	FALSE	FALSE
rs74628648_T	315.3	Mental retardation	mental disorders	0.590335	0.650462	1.06584	0.140727	0.0565389	58305	450	57855	128	FALSE	FALSE
rs3775094_A	755.61	Congenital hip dysplasia and deformity	congenital anomalies	0.995967	0.650465	0.956245	0.0987404	0.462637	60835	209	60626	339	FALSE	FALSE
rs11708903_G	79	Viral infection	infectious diseases	0.54553	0.650471	1.01497	0.0328033	0.455441	51561	2031	49530	72	FALSE	FALSE
rs6749367_T	199	Neoplasm of uncertain behavior	neoplasms	0.17253	0.650479	1.01533	0.0335747	0.25202	47266	2519	44747	353	FALSE	FALSE
rs34506303_G	218.1	Uterine leiomyoma	neoplasms	0.0307435	0.650481	0.966294	0.0756733	0.15801	30476	705	29771	534	FALSE	FALSE
rs55754152_A	78	Viral warts & HPV	infectious diseases	0.989005	0.650482	1.03928	0.0850266	0.0512881	50967	1405	49562	29	FALSE	FALSE
rs3213571_C	362.5	Toxic maculopathy of retina	sense organs	0.914624	0.650482	0.877516	0.288374	0.0833953	56472	88	56384	115	FALSE	FALSE
rs1510148_T	270.1	Disturbances of amino-acid transport	endocrine/metabolic	0.825107	0.650483	0.930035	0.160086	0.261504	58894	105	58789	260	FALSE	FALSE
rs4237150_C	529.1	Glossitis	digestive	0.617266	0.650486	0.912925	0.201069	0.412108	58492	52	58440	143	FALSE	FALSE
rs4812816_A	613.9	Breast disorder NOS	genitourinary	0.161716	0.650496	0.911926	0.203492	0.216862	59464	76	59388	46	FALSE	FALSE
rs8003022_G	444.1	Arterial embolism and thrombosis of lower extremity artery	circulatory system	0.930118	0.650498	0.952606	0.107166	0.393273	51215	185	51030	41	FALSE	FALSE
rs11989843_G	333	Extrapyramidal disease and abnormal movement disorders	neurological	0.832866	0.650502	0.979213	0.0463647	0.196688	48338	1535	46803	374	FALSE	FALSE
rs11564710_A	41.21	Rheumatic fever / chorea	infectious diseases	0.745373	0.650504	1.1193	0.24876	0.415801	51337	33	51304	115	FALSE	FALSE
rs10734253_G	253	Disorders of the pituitary gland and its hypothalamic control	endocrine/metabolic	0.0487647	0.650512	1.02296	0.0501081	0.438206	54277	822	53455	110	FALSE	FALSE
rs777355_A	628	Ovarian cyst	genitourinary	0.201877	0.650513	1.02258	0.0492923	0.480117	24619	866	23753	129	FALSE	FALSE
rs4433533_G	530.12	Ulcer of esophagus	digestive	0.583549	0.650517	0.932673	0.15385	0.215303	37352	131	37221	12	FALSE	FALSE
rs2268569_T	457.3	Encounter for long-term (current) use of aspirin	circulatory system	0.215303	0.650519	1.02293	0.0500438	0.0809903	47802	3034	44768	10	FALSE	FALSE
rs724016_G	614.53	Cyst or abscess of Bartholin's gland	genitourinary	0.565691	0.650526	1.09533	0.201002	0.43536	31134	50	31084	9	FALSE	FALSE
rs10133035_T	727.1	Synovitis and tenosynovitis	musculoskeletal	0.688788	0.650536	0.983809	0.0360326	0.353045	48372	1787	46585	346	FALSE	FALSE
rs4887810_A	204.4	Multiple myeloma	neoplasms	0.167519	0.650539	0.955925	0.0995014	0.326062	59987	240	59747	324	FALSE	FALSE
rs4237150_C	368.1	Amblyopia	sense organs	0.945874	0.650541	1.04243	0.0917262	0.411089	57912	245	57667	140	FALSE	FALSE
rs8070737_T	527	Diseases of the salivary glands	digestive	0.300226	0.650543	0.969433	0.0685277	0.181671	59294	740	58554	23	FALSE	FALSE
rs12531914_A	585	Renal failure	genitourinary	0.889642	0.650544	1.0083	0.0182548	0.269277	55974	10094	45880	123	FALSE	FALSE
rs11708067_G	871.1	Open wound of hand except finger(s)	injuries & poisonings	0.142013	0.650545	0.950521	0.112018	0.236053	55892	227	55665	3	FALSE	FALSE
rs28578604_T	580.4	Renal sclerosis, NOS	genitourinary	0.565076	0.650545	1.06027	0.129184	0.218675	46098	169	45929	53	FALSE	FALSE
rs12631733_T	528.5	Diseases of lips	digestive	0.483401	0.65055	0.912857	0.201272	0.159991	58519	98	58421	164	FALSE	FALSE
rs76177300_A	388	Other disorders of ear	sense organs	0.968762	0.650551	0.863966	0.322787	0.0458961	54144	127	54017	765	FALSE	FALSE
rs8121252_T	427.11	Paroxysmal supraventricular tachycardia	circulatory system	0.129581	0.650553	1.01882	0.0411596	0.34029	38742	1369	37373	132	FALSE	FALSE
rs497273_C	459.1	Hemorrhage NOS	circulatory system	0.00124032	0.650557	1.04413	0.095341	0.344509	50453	243	50210	260	FALSE	FALSE
rs55754152_A	635.2	Antepartum hemorrhage, abruptio placentae, and placenta previa	pregnancy complications	0.790582	0.65056	1.09842	0.207229	0.0505703	32875	229	32646	20	FALSE	FALSE
rs6128461_T	962.1	Adrenal cortical steroids causing adverse effects in therapeutic use	injuries & poisonings	0.0261451	0.650573	1.05053	0.10882	0.378908	46539	178	46361	42	FALSE	FALSE
rs9901746_A	736.6	Unequal leg length (acquired)	musculoskeletal	0.319803	0.650573	0.929692	0.160942	0.405975	53890	82	53808	570	FALSE	FALSE
rs4513637_G	577.3	Cyst and pseudocyst of pancreas	digestive	0.155823	0.650576	1.04155	0.0898776	0.176237	60657	418	60239	604	FALSE	FALSE
rs11708067_G	245.1	Thyroiditis, acute and subacute	endocrine/metabolic	0.107571	0.650576	0.902633	0.226154	0.235223	49366	59	49307	3	FALSE	FALSE
rs6031558_C	741	Symptoms and disorders of the joints	musculoskeletal	0.960509	0.650578	0.989947	0.0223071	0.328034	56927	5094	51833	23	FALSE	FALSE
rs2268569_T	958.1	Postoperative shock	injuries & poisonings	0.551488	0.650579	0.885681	0.268013	0.0810658	61925	103	61822	11	FALSE	FALSE
rs2941257_T	604	Disorders of penis	genitourinary	0.236751	0.65058	1.03325	0.0722083	0.262875	19981	513	19468	91	FALSE	FALSE
rs112412537_A	614.4	Inflammatory diseases of uterus, except cervix	genitourinary	0.537463	0.650582	0.721521	0.720588	0.0391634	30743	33	30710	397	FALSE	FALSE
rs10039427_A	513.31	Apnea	respiratory	0.930687	0.650583	1.06211	0.133024	0.186261	58120	187	57933	242	FALSE	FALSE
rs6128461_T	580.11	Proliferative glomerulonephritis	genitourinary	0.734544	0.650584	1.0659	0.140893	0.379053	46041	106	45935	47	FALSE	FALSE
rs7693_T	626	Disorders of menstruation and other abnormal bleeding from female genital tract	genitourinary	0.621266	0.650586	0.987476	0.0278254	0.362909	27179	3337	23842	31	FALSE	FALSE
rs10814915_T	526.9	Jaw disease NOS	digestive	0.918068	0.650587	1.07146	0.152382	0.424744	57603	87	57516	112	FALSE	FALSE
rs3087948_T	850	Hemorrhage or hematoma complicating a procedure	injuries & poisonings	0.959137	0.650589	1.02816	0.0613095	0.188993	54629	879	53750	70	FALSE	FALSE
rs2948567_T	930	Allergic reaction to food	injuries & poisonings	0.885078	0.650593	1.02354	0.0513625	0.33229	49374	875	48499	267	FALSE	FALSE
rs7163757_T	603	Other disorders of testis	genitourinary	0.606963	0.650598	0.9608	0.0882903	0.423203	19812	270	19542	14	FALSE	FALSE
rs4558932_C	381.1	Otitis media	sense organs	0.151806	0.650614	1.01748	0.0382635	0.212313	56073	2210	53863	557	FALSE	FALSE
rs6136447_G	364.1	Corneal opacity	sense organs	0.400344	0.650614	0.934559	0.149434	0.139307	56993	197	56796	170	FALSE	FALSE
rs1519480_C	331	Other cerebral degenerations	neurological	0.115338	0.65062	0.978429	0.0481497	0.326896	48156	1016	47140	4	FALSE	FALSE
rs11075255_A	327.72	Sleep related leg cramps	neurological	0.957367	0.65062	1.11368	0.237743	0.40208	46201	36	46165	232	FALSE	FALSE
rs2908297_T	757	Congenital anomalies of the integument	congenital anomalies	0.102002	0.650621	0.862501	0.326603	0.156315	60618	39	60579	19	FALSE	FALSE
rs6026591_A	260.3	Adult failure to thrive	endocrine/metabolic	0.625263	0.650625	1.02173	0.0474682	0.379754	44226	980	43246	114	FALSE	FALSE
rs11708067_G	798	Malaise and fatigue	symptoms	0.151566	0.650627	0.992842	0.0158614	0.235638	53508	17140	36368	2	FALSE	FALSE
rs10039427_A	275	Disorders of mineral metabolism	endocrine/metabolic	0.864674	0.65063	0.986819	0.0292975	0.186013	59512	4236	55276	252	FALSE	FALSE
rs757209_A	656.7	Conditions involving the integument and temperature regulation of fetus and newborn	pregnancy complications	0.334992	0.65065	1.05908	0.126751	0.407357	61300	140	61160	586	FALSE	FALSE
rs10734253_G	717	Polymyalgia Rheumatica	musculoskeletal	0.349642	0.650651	0.96557	0.0773689	0.438362	62973	346	62627	130	FALSE	FALSE
rs580240_T	560.2	Impaction of intestine	digestive	0.0366956	0.650653	1.04996	0.107654	0.486621	40922	174	40748	3	FALSE	FALSE
rs4433533_G	526.5	Inflammatory conditions of jaw	digestive	0.64573	0.650654	1.07714	0.164094	0.215307	57713	106	57607	16	FALSE	FALSE
rs11776904_C	611.3	Lump or mass in breast	genitourinary	0.140117	0.650654	0.976933	0.0515328	0.157449	56250	1563	54687	966	FALSE	FALSE
rs79896666_C	695.2	Bullous dermatoses	dermatologic	0.414152	0.650656	0.839335	0.386762	0.0561386	52789	75	52714	122	FALSE	FALSE
rs78551082_T	695.2	Bullous dermatoses	dermatologic	0.414152	0.650656	0.839335	0.386762	0.0561386	52789	75	52714	122	FALSE	FALSE
rs74628648_T	695.2	Bullous dermatoses	dermatologic	0.414152	0.650656	0.839335	0.386762	0.0561386	52789	75	52714	122	FALSE	FALSE
rs56149656_G	626.12	Excessive or frequent menstruation	genitourinary	0.038514	0.650665	0.96629	0.0757245	0.107857	24820	979	23841	29	FALSE	FALSE
rs1905505_A	654.1	Abnormality of organs and soft tissues of pelvis complicating pregnancy, childbirth, or the puerperium	pregnancy complications	0.941911	0.650669	0.945749	0.123175	0.289402	33894	166	33728	193	FALSE	FALSE
rs9901746_A	696.41	Psoriasis vulgaris	dermatologic	0.325928	0.650671	1.02337	0.051016	0.407329	50755	810	49945	547	FALSE	FALSE
rs4513637_G	433.1	Occlusion and stenosis of precerebral arteries	circulatory system	0.274562	0.650672	0.981314	0.0416558	0.176593	54164	2205	51959	524	FALSE	FALSE
rs724016_G	386.1	Meniere's disease	sense organs	0.397888	0.650673	0.958818	0.0928698	0.436221	52917	238	52679	13	FALSE	FALSE
rs2894536_C	646	Other complications of pregnancy NEC	pregnancy complications	0.63485	0.650674	1.04146	0.0897168	0.15925	34763	475	34288	220	FALSE	FALSE
rs11075256_G	458	Hypotension	circulatory system	0.0938116	0.650681	1.01005	0.0220939	0.29491	56085	5708	50377	85	FALSE	FALSE
rs2908289_A	705.1	Dyshidrosis	dermatologic	0.289398	0.650683	0.926095	0.169559	0.178982	56285	126	56159	19	FALSE	FALSE
rs6817471_C	374.3	Ptosis of eyelid	sense organs	0.236035	0.650688	1.03168	0.0688796	0.335474	54578	475	54103	38	FALSE	FALSE
rs4237150_C	647.1	Infections of genitourinary tract during pregnancy	pregnancy complications	0.822203	0.650694	0.950037	0.113194	0.410255	34676	167	34509	88	FALSE	FALSE
rs1250590_A	377.1	Optic atrophy	sense organs	0.673744	0.6507	0.951306	0.110248	0.475971	53478	167	53311	914	FALSE	FALSE
rs11989843_G	191.11	Cancer of brain	neoplasms	0.841406	0.6507	1.03289	0.0714771	0.195535	61025	612	60413	485	FALSE	FALSE
rs12746673_C	41.1	Staphylococcus infections	infectious diseases	0.152616	0.650701	0.983409	0.0369483	0.209581	52970	2344	50626	852	FALSE	FALSE
rs12493_T	785	Abdominal pain	symptoms	0.880007	0.650704	1.00771	0.0169625	0.186679	54990	16848	38142	69	FALSE	FALSE
rs8070737_T	686.5	Pyoderma	dermatologic	0.449112	0.650704	1.12018	0.250647	0.180927	51753	50	51703	18	FALSE	FALSE
rs28582094_G	352	Disorders of other cranial nerves	neurological	0.618685	0.650704	1.02719	0.059259	0.266291	54816	736	54080	41	FALSE	FALSE
rs11263762_A	353	Nerve root and plexus disorders	neurological	0.574045	0.650705	0.966227	0.0758792	0.41014	54407	365	54042	86	FALSE	FALSE
rs757209_A	856	Vascular complications of surgery and medical procedures	injuries & poisonings	0.149313	0.650708	0.934781	0.148954	0.407112	53430	95	53335	506	FALSE	FALSE
rs6899343_T	709.5	Dermatomyositis	dermatologic	0.362249	0.650734	0.934045	0.150704	0.246851	51610	124	51486	416	FALSE	FALSE
rs5210_A	530.9	Heartburn	digestive	0.388604	0.650743	1.03208	0.0697539	0.376305	37653	441	37212	19	FALSE	FALSE
rs56149656_G	681.2	Cellulitis and abscess of face/neck	dermatologic	0.435232	0.650749	0.950321	0.112553	0.105839	52084	438	51646	76	FALSE	FALSE
rs6867984_A	585.1	Acute renal failure	genitourinary	0.380896	0.650749	0.986543	0.0299261	0.107499	53219	7249	45970	12	FALSE	FALSE
rs10464106_C	741.6	Villonodular synovitis	musculoskeletal	0.243519	0.650752	1.21937	0.438105	0.107301	51873	24	51849	3	FALSE	FALSE
rs4660895_T	313.3	Autism	mental disorders	0.227416	0.650753	0.969917	0.0674704	0.295004	58528	580	57948	32	FALSE	FALSE
rs6817471_C	931	Contact dermatitis and other eczema due to plants [except food]	dermatologic	0.409987	0.650765	1.06181	0.132483	0.335988	48841	126	48715	37	FALSE	FALSE
rs11564710_A	496.1	Emphysema	respiratory	0.942068	0.650765	0.982123	0.0398464	0.41693	49326	1399	47927	104	FALSE	FALSE
rs12746673_C	750.22	Congenital anomaly of gallbladder, bile ducts, liver, pancreas	congenital anomalies	0.0567362	0.650766	0.928071	0.164894	0.208906	58457	118	58339	957	FALSE	FALSE
rs1411435_G	870.4	Open wound of nose and sinus	injuries & poisonings	0.0925247	0.650767	1.1993	0.401449	0.095773	55642	31	55611	61	FALSE	FALSE
rs497273_C	389.1	Sensorineural hearing loss	sense organs	0.256287	0.650781	1.01331	0.0292013	0.345166	57300	2807	54493	270	FALSE	FALSE
rs7693_T	81.11	Acute graft-versus-host disease	infectious diseases	0.482449	0.650783	1.14313	0.295517	0.364187	58842	24	58818	57	FALSE	FALSE
rs580240_T	433.32	Moyamoya disease	circulatory system	0.0563244	0.650788	1.14673	0.302453	0.486513	52456	22	52434	7	FALSE	FALSE
rs2133705_C	611.11	Mammographic microcalcification	genitourinary	0.101084	0.650793	1.03014	0.0655899	0.488182	55171	479	54692	928	FALSE	FALSE
rs3802113_G	743	Osteoporosis, osteopenia and pathological fracture	musculoskeletal	0.785512	0.650796	1.0117	0.0257047	0.165165	58929	7084	51845	60	FALSE	FALSE
rs1411435_G	275.1	Disorders of iron metabolism	hematopoietic	0.0811326	0.650807	0.932264	0.154957	0.0957672	55708	258	55450	60	FALSE	FALSE
rs4513637_G	710.12	Chronic osteomyelitis	musculoskeletal	0.063213	0.650811	0.964043	0.0809033	0.1763	51940	543	51397	501	FALSE	FALSE
rs4237150_C	175	Acquired absence of breast	neoplasms	0.656966	0.650816	0.979531	0.0456914	0.408589	26999	1041	25958	71	FALSE	FALSE
rs6026591_A	623	Hypertrophy of female genital organs	genitourinary	0.398146	0.650818	0.940042	0.136604	0.378505	34018	117	33901	80	FALSE	FALSE
rs4433533_G	573.2	Liver replaced by transplant	digestive	0.515766	0.650819	1.0307	0.0668132	0.214643	47325	661	46664	14	FALSE	FALSE
rs10766395_C	259.4	Precocious sexual development and puberty NEC	endocrine/metabolic	0.20243	0.650825	1.06399	0.137029	0.381264	53219	117	53102	483	FALSE	FALSE
rs925095_T	709.3	Systemic sclerosis	dermatologic	0.88984	0.650831	1.04079	0.0883277	0.382151	52020	273	51747	145	FALSE	FALSE
rs72650616_A	252.1	Hyperparathyroidism	endocrine/metabolic	0.683906	0.650833	0.961938	0.085738	0.107022	54246	765	53481	89	FALSE	FALSE
rs730497_A	426.25	Other heart block	circulatory system	0.660885	0.650835	1.11932	0.249045	0.177952	37513	51	37462	27	FALSE	FALSE
rs10842991_T	214	Lipoma	neoplasms	0.653159	0.650835	1.03511	0.0762471	0.191491	61358	552	60806	543	FALSE	FALSE
rs2908297_T	526.42	Arthralgia/ankylosis of temporomandibular joint	digestive	0.136235	0.650837	0.868992	0.310256	0.15631	57645	44	57601	20	FALSE	FALSE
rs76369685_A	625.1	Dyspareunia	genitourinary	0.671304	0.650838	0.910992	0.205968	0.0583016	30771	237	30534	188	FALSE	FALSE
rs11042984_C	198.3	Secondary malignant neoplasm of digestive systems	neoplasms	0.958692	0.650838	0.979691	0.0453336	0.413328	45932	1053	44879	199	FALSE	FALSE
rs116761056_T	303	Psychogenic and somatoform disorders	mental disorders	0.39646	0.650848	1.1118	0.234157	0.0189652	36567	448	36119	101	FALSE	FALSE
rs1364809_C	636.3	Hemorrhage in early pregnancy	pregnancy complications	0.137638	0.650849	0.906511	0.21687	0.0247273	33101	441	32660	5	FALSE	FALSE
rs2924447_A	579.2	Splenomegaly	digestive	0.854189	0.650849	0.969482	0.0684809	0.141498	49308	920	48388	502	FALSE	FALSE
rs7163757_T	599	Other symptoms/disorders or the urinary system	genitourinary	0.929082	0.650868	1.00743	0.016368	0.422409	54504	9589	44915	31	FALSE	FALSE
rs10766395_C	711.1	Pyogenic arthritis	musculoskeletal	0.440749	0.650875	1.03794	0.0822925	0.380552	51738	312	51426	472	FALSE	FALSE
rs1250590_A	259	Other endocrine disorders	endocrine/metabolic	0.877032	0.650876	0.971388	0.0641466	0.475267	53189	496	52693	913	FALSE	FALSE
rs11989843_G	537	Other disorders of stomach and duodenum	digestive	0.367755	0.650883	1.02325	0.0507948	0.195284	54449	1243	53206	447	FALSE	FALSE
rs2523507_G	594.8	Renal colic	genitourinary	0.945455	0.650885	0.918173	0.188648	0.260423	56823	76	56747	8	FALSE	FALSE
rs4400674_A	687.3	Changes in skin texture	dermatologic	0.787823	0.650894	1.08234	0.174849	0.385679	47721	68	47653	1	FALSE	FALSE
rs55754152_A	71.1	HIV infection, symptomatic	infectious diseases	0.99526	0.650909	1.05561	0.11959	0.0512979	50236	674	49562	29	FALSE	FALSE
rs16860758_G	613.1	Inflammatory disease of breast	genitourinary	0.0387617	0.650911	0.945738	0.123293	0.18422	59057	229	58828	640	FALSE	FALSE
rs3213571_C	735	Acquired foot deformities	musculoskeletal	0.807252	0.650921	0.973114	0.0602326	0.0834594	56189	1939	54250	113	FALSE	FALSE
rs11708067_G	367	Disorders of refraction and accommodation; blindness and low vision	sense organs	0.0755972	0.650923	1.01421	0.0311911	0.235901	60572	3035	57537	3	FALSE	FALSE
rs7693_T	112.3	Candidiasis of skin and nails	infectious diseases	0.00194725	0.650929	0.958227	0.0943058	0.363481	53769	247	53522	52	FALSE	FALSE
rs11708067_G	727.7	Contracture of tendon (sheath)	musculoskeletal	0.207467	0.650935	1.05866	0.125989	0.23563	47076	172	46904	3	FALSE	FALSE
rs3733227_C	427.9	Palpitations	circulatory system	0.270137	0.650936	1.01055	0.0231898	0.334449	42419	4932	37487	2	FALSE	FALSE
rs4237150_C	755.3	Congenital anomaly of fingers/toes	congenital anomalies	0.859339	0.650938	1.11356	0.237728	0.411812	60847	36	60811	146	FALSE	FALSE
rs35498576_C	512.2	Painful respiration	respiratory	0.408015	0.650945	1.02515	0.0549059	0.281325	31883	849	31034	69	FALSE	FALSE
rs777355_A	512.2	Painful respiration	respiratory	0.662414	0.65095	1.02262	0.0494296	0.480715	31786	846	30940	173	FALSE	FALSE
rs3087948_T	415.2	Chronic pulmonary heart disease	circulatory system	0.953078	0.65095	0.981631	0.0409762	0.187811	53269	2103	51166	67	FALSE	FALSE
rs1016565_A	275.6	Hypercalcemia	endocrine/metabolic	0.83886	0.650952	0.977644	0.0499727	0.310337	56358	963	55395	119	FALSE	FALSE
rs2924447_A	610.4	Benign neoplasm of breast	genitourinary	0.0303687	0.65096	1.06266	0.134326	0.141383	28154	224	27930	282	FALSE	FALSE
rs7946714_C	426	Cardiac conduction disorders	circulatory system	0.688799	0.650962	0.98858	0.0253868	0.215361	43260	5810	37450	47	FALSE	FALSE
rs7693_T	681.6	Cellulitis and abscess of foot, toe	dermatologic	0.464983	0.650963	0.963723	0.0816739	0.364372	51999	332	51667	55	FALSE	FALSE
rs10464106_C	626.11	Absent or infrequent menstruation	genitourinary	0.155235	0.650963	1.04756	0.10269	0.105236	24369	501	23868	0	FALSE	FALSE
rs6485473_G	270.35	Macroglobulinemia	endocrine/metabolic	0.395134	0.650975	1.1521	0.312963	0.315505	58988	23	58965	74	FALSE	FALSE
rs34351_C	430.2	Intracerebral hemorrhage	circulatory system	0.329599	0.650975	0.971074	0.0648819	0.331195	52919	553	52366	79	FALSE	FALSE
rs4984980_A	81.1	Graft-versus-host disease	infectious diseases	0.794514	0.650977	1.10001	0.210684	0.189049	58342	70	58272	634	FALSE	FALSE
rs11989843_G	246	Other disorders of thyroid	endocrine/metabolic	0.796493	0.650977	1.03161	0.0687916	0.194813	49604	676	48928	404	FALSE	FALSE
rs112412537_A	283	Acquired hemolytic anemias	hematopoietic	0.991709	0.650984	1.12226	0.254971	0.0389781	39689	185	39504	518	FALSE	FALSE
rs28578604_T	363	Chorioretinal inflammations, scars, and other disorders of choroid	sense organs	0.720708	0.650985	1.05275	0.113624	0.219947	57107	219	56888	70	FALSE	FALSE
rs6790843_A	749	Congenital anomalies of face and neck	congenital anomalies	0.155939	0.650986	1.03303	0.0718226	0.373904	62405	427	61978	65	FALSE	FALSE
rs112412537_A	519.2	Respiratory complications	respiratory	0.931754	0.650987	1.12648	0.263261	0.0392476	55685	171	55514	732	FALSE	FALSE
rs2948567_T	871.1	Open wound of hand except finger(s)	injuries & poisonings	0.893324	0.650991	0.955233	0.101241	0.333435	55609	225	55384	296	FALSE	FALSE
rs13136239_A	513.8	Disorders of diaphragm	respiratory	0.700914	0.650991	0.957382	0.0962741	0.331848	57793	249	57544	646	FALSE	FALSE
rs28578604_T	735.3	Hallux valgus (Bunion)	musculoskeletal	0.866051	0.650992	0.966157	0.0761052	0.21935	54805	517	54288	67	FALSE	FALSE
rs2948567_T	250.7	Diabetic retinopathy	endocrine/metabolic	0.872588	0.650992	1.02577	0.0562456	0.334092	56935	724	56211	303	FALSE	FALSE
rs4887810_A	286.7	Other and unspecified coagulation defects	hematopoietic	0.0713834	0.650997	1.01697	0.0372013	0.326837	49153	1714	47439	280	FALSE	FALSE
rs2941257_T	253.11	Acromegaly and gigantism	endocrine/metabolic	0.929775	0.651015	0.870291	0.307122	0.260676	53367	29	53338	235	FALSE	FALSE
rs76177300_A	736	Other acquired deformities of limbs	musculoskeletal	0.967458	0.65102	0.926704	0.168281	0.0457732	54071	440	53631	770	FALSE	FALSE
rs62405452_A	580.2	Nephrotic syndrome without mention of glomerulonephritis	genitourinary	0.0387361	0.65102	0.934541	0.149663	0.107488	46219	248	45971	9	FALSE	FALSE
rs62405453_A	580.2	Nephrotic syndrome without mention of glomerulonephritis	genitourinary	0.0387361	0.65102	0.934541	0.149663	0.107488	46219	248	45971	9	FALSE	FALSE
rs62405454_C	580.2	Nephrotic syndrome without mention of glomerulonephritis	genitourinary	0.0387361	0.65102	0.934541	0.149663	0.107488	46219	248	45971	9	FALSE	FALSE
rs142848532_T	523.32	Chronic periodontitis	digestive	0.512667	0.651021	0.766508	0.587851	0.0472222	56753	42	56711	940	FALSE	FALSE
rs8121252_T	215	Other benign neoplasm of connective and other soft tissue	neoplasms	0.243573	0.651026	0.953615	0.104999	0.34158	61321	206	61115	220	FALSE	FALSE
rs6026592_A	783	Fever of unknown origin	symptoms	0.32283	0.651028	1.00778	0.0171434	0.380145	56531	8664	47867	145	FALSE	FALSE
rs34506303_G	752.2	Other specified congenital anomalies of nervous system	congenital anomalies	0.488766	0.651029	0.954493	0.102965	0.158556	61032	374	60658	1060	FALSE	FALSE
rs78028320_A	531.4	Peptic ulcer, site unspecified	digestive	0.497932	0.651029	1.0384	0.0833	0.188419	59803	464	59339	324	FALSE	FALSE
rs35498576_C	585.2	Renal failure NOS	genitourinary	0.268752	0.65103	1.0222	0.048543	0.279991	46980	1093	45887	97	FALSE	FALSE
rs2074090_G	276.6	Fluid overload	endocrine/metabolic	0.16276	0.651037	0.986708	0.0295838	0.35441	43073	2801	40272	252	FALSE	FALSE
rs11075255_A	364.41	Keratoconus	sense organs	0.798853	0.651046	0.897449	0.239214	0.401688	56707	37	56670	300	FALSE	FALSE
rs6889788_A	275.51	Hypocalcemia	endocrine/metabolic	0.917587	0.651049	0.968957	0.0697217	0.186678	56142	707	55435	71	FALSE	FALSE
rs1971152_C	242.3	Exophthalmos	endocrine/metabolic	0.638899	0.651051	0.936262	0.145611	0.411132	49039	99	48940	390	FALSE	FALSE
rs1250590_A	473.1	Chronic laryngitis	respiratory	0.958053	0.651052	0.953351	0.10562	0.478299	41681	181	41500	734	FALSE	FALSE
rs76177300_A	578	Gastrointestinal hemorrhage	digestive	0.949649	0.651055	0.976508	0.05256	0.0457153	52816	4608	48208	753	FALSE	FALSE
rs12631733_T	721.8	Other allied disorders of spine	musculoskeletal	0.838534	0.65106	1.12443	0.259289	0.160716	49211	52	49159	131	FALSE	FALSE
rs11708067_G	295.1	Schizophrenia	mental disorders	0.222519	0.65106	1.04707	0.101696	0.235512	36478	265	36213	3	FALSE	FALSE
rs1125253_T	300.1	Anxiety disorder	mental disorders	0.591617	0.651062	0.99167	0.0184943	0.274115	45448	9459	35989	304	FALSE	FALSE
rs1125251_T	300.1	Anxiety disorder	mental disorders	0.591617	0.651062	0.99167	0.0184943	0.274115	45448	9459	35989	304	FALSE	FALSE
rs9901746_A	628	Ovarian cyst	genitourinary	0.956877	0.651069	0.977582	0.0501309	0.404577	24491	863	23628	266	FALSE	FALSE
rs6889788_A	427.21	Atrial fibrillation	circulatory system	0.756103	0.65107	1.01274	0.0279818	0.186145	43896	6458	37438	55	FALSE	FALSE
rs2133705_C	370.3	Keratoconjunctivitis	sense organs	0.562452	0.651071	0.971895	0.0630317	0.487074	53806	517	53289	900	FALSE	FALSE
rs10771372_T	586	Other disorders of the kidney and ureters	genitourinary	0.52817	0.651072	1.01211	0.0266091	0.191724	50896	5285	45611	439	FALSE	FALSE
rs867635_T	741	Symptoms and disorders of the joints	musculoskeletal	0.820045	0.651079	1.01762	0.0386308	0.0791568	56925	5093	51832	24	FALSE	FALSE
rs4887810_A	427.42	Cardiac arrest	circulatory system	0.433463	0.651083	1.03095	0.0673864	0.328237	37808	514	37294	205	FALSE	FALSE
rs4433533_G	474.1	Acute tonsillitis	respiratory	0.657039	0.651087	1.07727	0.16457	0.215992	42291	106	42185	10	FALSE	FALSE
rs117252445_A	519.1	Tracheostomy complications	respiratory	0.716687	0.651088	1.11654	0.243739	0.0560187	56258	145	56113	101	FALSE	FALSE
rs2285676_G	530.2	Esophageal bleeding (varices/hemorrhage)	digestive	0.438745	0.651088	1.02162	0.0472981	0.37645	38199	985	37214	17	FALSE	FALSE
rs11650000_A	702.1	Actinic keratosis	dermatologic	0.388065	0.651096	0.987943	0.0268233	0.453305	58207	3175	55032	194	FALSE	FALSE
rs144155527_T	695.4	Lupus (localized and systemic)	dermatologic	0.0159315	0.6511	0.922675	0.177956	0.0180656	52337	952	51385	138	FALSE	FALSE
rs62405452_A	270.35	Macroglobulinemia	endocrine/metabolic	0.0404798	0.651102	0.789171	0.523563	0.10714	59049	23	59026	13	FALSE	FALSE
rs62405453_A	270.35	Macroglobulinemia	endocrine/metabolic	0.0404798	0.651102	0.789171	0.523563	0.10714	59049	23	59026	13	FALSE	FALSE
rs62405454_C	270.35	Macroglobulinemia	endocrine/metabolic	0.0404798	0.651102	0.789171	0.523563	0.10714	59049	23	59026	13	FALSE	FALSE
rs2239525_G	71	Human immunodeficiency virus [HIV] disease	infectious diseases	0.989979	0.651104	0.972332	0.0620431	0.26076	50278	688	49590	0	FALSE	FALSE
rs2239526_G	71	Human immunodeficiency virus [HIV] disease	infectious diseases	0.989979	0.651104	0.972332	0.0620431	0.26076	50278	688	49590	0	FALSE	FALSE
rs2971670_T	275.2	Disorders of copper metabolism	endocrine/metabolic	0.352186	0.651106	1.15816	0.324695	0.178861	55490	30	55460	49	FALSE	FALSE
rs10766395_C	709.3	Systemic sclerosis	dermatologic	0.550099	0.651113	1.04057	0.0879495	0.380566	51719	272	51447	463	FALSE	FALSE
rs1364809_C	420.1	Myocarditis	circulatory system	0.208355	0.651116	0.72283	0.717765	0.0253602	56841	52	56789	9	FALSE	FALSE
rs2285676_G	962.1	Adrenal cortical steroids causing adverse effects in therapeutic use	injuries & poisonings	0.00583746	0.651121	1.0505	0.10895	0.377263	46559	178	46381	19	FALSE	FALSE
rs55754152_A	695.21	Dermatitis herpetiformis	dermatologic	0.975339	0.651121	0.722114	0.719966	0.051276	52822	26	52796	36	FALSE	FALSE
rs10842991_T	720	Spinal stenosis	musculoskeletal	0.598653	0.651122	0.983559	0.0366586	0.191269	51540	2689	48851	472	FALSE	FALSE
rs6483215_A	586.2	Cyst of kidney, acquired	genitourinary	0.729821	0.651125	0.977272	0.0508405	0.23573	47075	1140	45935	53	FALSE	FALSE
rs1905505_A	355	Complex regional/central pain syndrome	neurological	0.534481	0.651129	1.03645	0.0791742	0.289705	54212	387	53825	302	FALSE	FALSE
rs10766394_G	958	Certain early complications of trauma or procedure	injuries & poisonings	0.344893	0.651131	0.972713	0.0611814	0.376402	62323	579	61744	96	FALSE	FALSE
rs6867984_A	270.35	Macroglobulinemia	endocrine/metabolic	0.0437614	0.651138	0.789192	0.523562	0.107133	59048	23	59025	14	FALSE	FALSE
rs117252445_A	41.1	Staphylococcus infections	infectious diseases	0.302276	0.65114	1.02931	0.0638823	0.0559788	53690	2367	51323	98	FALSE	FALSE
rs10734253_G	506	Empyema and pneumothorax	respiratory	0.00874519	0.65114	1.01394	0.0306092	0.437817	45406	2346	43060	91	FALSE	FALSE
rs35533056_A	527.7	Disturbance of salivary secretion	digestive	0.936057	0.651142	0.97137	0.0642393	0.385237	58795	521	58274	311	FALSE	FALSE
rs12493_T	612	Breast conditions, congenital or relating to hormones	genitourinary	0.977517	0.651144	1.04076	0.0883466	0.185383	55941	429	55512	64	FALSE	FALSE
rs4775238_A	454	Varicose veins	circulatory system	0.16738	0.651149	1.02207	0.0482743	0.415216	45498	909	44589	198	FALSE	FALSE
rs34506303_G	681.5	Cellulitis and abscess of leg, except foot	dermatologic	0.68184	0.651151	0.97767	0.0499456	0.158821	52468	1583	50885	919	FALSE	FALSE
rs79896666_C	427.3	Other specified cardiac dysrhythmias	circulatory system	0.411885	0.651152	1.02547	0.0556184	0.0564445	40748	3344	37404	97	FALSE	FALSE
rs78551082_T	427.3	Other specified cardiac dysrhythmias	circulatory system	0.411885	0.651152	1.02547	0.0556184	0.0564445	40748	3344	37404	97	FALSE	FALSE
rs74628648_T	427.3	Other specified cardiac dysrhythmias	circulatory system	0.411885	0.651152	1.02547	0.0556184	0.0564445	40748	3344	37404	97	FALSE	FALSE
rs2894536_C	627.2	Symptomatic menopause	genitourinary	0.573334	0.651154	1.01823	0.0399554	0.159325	26446	2718	23728	164	FALSE	FALSE
rs1848067_T	381.11	Suppurative and unspecified otitis media	sense organs	0.550739	0.65116	1.01702	0.0373308	0.360701	55991	1664	54327	53	FALSE	FALSE
rs1250542_A	656.8	Perinatal jaundice	pregnancy complications	0.984924	0.651161	1.04194	0.0908683	0.374163	61854	299	61555	175	FALSE	FALSE
rs730497_A	275.2	Disorders of copper metabolism	endocrine/metabolic	0.446308	0.651165	1.15812	0.324667	0.178866	55497	30	55467	39	FALSE	FALSE
rs144155527_T	428.4	Heart failure with preserved EF [Diastolic heart failure]	circulatory system	0.169091	0.651169	0.949134	0.115463	0.0176385	51932	2423	49509	133	FALSE	FALSE
rs730497_A	695.7	Prurigo and Lichen	dermatologic	0.10047	0.65117	0.947968	0.118182	0.179526	53048	255	52793	38	FALSE	FALSE
rs4887810_A	531.2	Gastric ulcer	digestive	0.393273	0.651173	0.965197	0.0783454	0.326225	59718	381	59337	319	FALSE	FALSE
rs6899343_T	695.1	Toxic erythema	dermatologic	0.298672	0.65118	0.875346	0.294468	0.246692	52456	33	52423	426	FALSE	FALSE
rs2380949_G	519.2	Respiratory complications	respiratory	0.0539261	0.651183	1.08303	0.17641	0.0954693	56327	174	56153	63	FALSE	FALSE
rs1016565_A	703.1	Ingrowing nail	dermatologic	0.50873	0.651184	1.03034	0.0661092	0.310315	58418	539	57879	124	FALSE	FALSE
rs4812816_A	411.1	Unstable angina (intermediate coronary syndrome)	circulatory system	0.473278	0.651186	0.98083	0.0428135	0.217482	48197	1891	46306	42	FALSE	FALSE
rs777355_A	594.8	Renal colic	genitourinary	0.265395	0.651188	1.07628	0.162597	0.482095	56550	76	56474	294	FALSE	FALSE
rs1250095_T	769	Nonallopathic lesions NEC	symptoms	0.968922	0.65119	0.923239	0.176654	0.378951	62921	69	62852	351	FALSE	FALSE
rs10039427_A	749	Congenital anomalies of face and neck	congenital anomalies	0.838958	0.651192	0.958885	0.092863	0.185748	62224	424	61800	255	FALSE	FALSE
rs8003022_G	780	Hypothermia/Chills	symptoms	0.973015	0.651192	0.948595	0.116728	0.392296	62672	156	62516	53	FALSE	FALSE
rs72650616_A	601.11	Acute prostatitis	genitourinary	0.082857	0.651192	1.09461	0.199945	0.109441	20751	119	20632	32	FALSE	FALSE
rs10766395_C	656.3	Endocrine and metabolic disturbances of fetus and newborn	pregnancy complications	0.522159	0.651194	1.04855	0.104859	0.380802	61427	221	61206	542	FALSE	FALSE
rs11890449_T	291	Other specified nonpsychotic and/or transient mental disorders	mental disorders	0.991553	0.651199	1.03027	0.0659511	0.0515108	51892	2406	49486	42	FALSE	FALSE
rs6889788_A	612	Breast conditions, congenital or relating to hormones	genitourinary	0.977948	0.651202	1.04075	0.0883471	0.185391	55944	429	55515	61	FALSE	FALSE
rs4930046_A	766	Neuralgia, neuritis, and radiculitis NOS	symptoms	0.372555	0.651203	1.01734	0.0380229	0.481735	55900	1439	54461	619	FALSE	FALSE
rs10116772_A	656	Other perinatal conditions of fetus or newborn	pregnancy complications	0.847205	0.651217	1.02361	0.0516275	0.409905	62667	996	61671	55	FALSE	FALSE
rs11263762_A	347	Cataplexy and narcolepsy	neurological	0.681932	0.651225	1.07372	0.15735	0.409788	47161	83	47078	74	FALSE	FALSE
rs13136239_A	426.23	Second degree AV block	circulatory system	0.822383	0.651227	1.04269	0.0924645	0.328911	37349	267	37082	432	FALSE	FALSE
rs2894536_C	274	Gout and other crystal arthropathies	endocrine/metabolic	0.224635	0.651227	0.981435	0.0414543	0.159499	61734	2422	59312	437	FALSE	FALSE
rs11075256_G	331.1	Hydrocephalus	neurological	0.337597	0.651227	1.02634	0.0575163	0.294757	47814	733	47081	66	FALSE	FALSE
rs11263762_A	560.1	Paralytic ileus	digestive	0.317628	0.651228	1.02076	0.0454636	0.40996	41726	1031	40695	64	FALSE	FALSE
rs1250590_A	38.1	Gram negative septicemia	infectious diseases	0.814669	0.65123	0.977473	0.0504027	0.476201	51388	807	50581	881	FALSE	FALSE
rs4558932_C	290.13	Senile dementia	mental disorders	0.153631	0.651233	0.93895	0.139349	0.211671	49232	171	49061	484	FALSE	FALSE
rs11776904_C	149.4	Cancer of larynx	neoplasms	0.42686	0.651234	0.95407	0.10401	0.158191	60642	357	60285	1043	FALSE	FALSE
rs117252445_A	285.21	Anemia in chronic kidney disease	hematopoietic	0.437343	0.651254	0.961527	0.0867948	0.0558652	41269	1348	39921	74	FALSE	FALSE
rs16860758_G	159.3	Malignant neoplasm of gallbladder and extrahepatic bile ducts	neoplasms	0.67219	0.651255	1.06286	0.134861	0.184124	54618	179	54439	600	FALSE	FALSE
rs7405696_C	362	Other retinal disorders	sense organs	0.141914	0.651257	0.985731	0.0317953	0.408054	58235	2203	56032	501	FALSE	FALSE
rs6026592_A	495.2	Asthma with exacerbation	respiratory	0.625949	0.651258	1.02117	0.0463555	0.381049	48915	1012	47903	130	FALSE	FALSE
rs2268569_T	579.8	Nonspecific abnormal findings in stool contents	digestive	0.153021	0.651261	1.05137	0.110825	0.0818351	49392	539	48853	7	FALSE	FALSE
rs11650000_A	229	Benign neoplasm of unspecified sites	neoplasms	0.248215	0.65127	0.949787	0.113978	0.453322	62460	157	62303	209	FALSE	FALSE
rs1971152_C	575.9	Nonspecific abnormal findings on radiological and other examination of biliary tract	digestive	0.834183	0.651271	0.944497	0.126334	0.410487	56595	131	56464	424	FALSE	FALSE
rs3087948_T	346.2	Nonspecific abnormal results of function study of brain and central nervous system	neurological	0.714194	0.651273	0.920516	0.183235	0.188031	47189	106	47083	61	FALSE	FALSE
rs7163757_T	574	Cholelithiasis and cholecystitis	digestive	0.9867	0.651274	0.986665	0.0297002	0.422299	59253	2419	56834	36	FALSE	FALSE
rs72648855_T	315	Develomental delays and disorders	mental disorders	0.00941082	0.651282	0.972789	0.0610389	0.106971	59577	1619	57958	26	FALSE	FALSE
rs72650615_C	315	Develomental delays and disorders	mental disorders	0.00941082	0.651282	0.972789	0.0610389	0.106971	59577	1619	57958	26	FALSE	FALSE
rs6438788_G	214	Lipoma	neoplasms	0.449896	0.651285	1.02776	0.0605876	0.462658	61807	555	61252	74	FALSE	FALSE
rs2523506_T	426	Cardiac conduction disorders	circulatory system	0.260998	0.651294	0.987144	0.0286293	0.160413	43279	5811	37468	24	FALSE	FALSE
rs4513637_G	271.9	Other disorders of carbohydrate transport and metabolism	endocrine/metabolic	0.167726	0.651297	1.12636	0.26328	0.176236	61636	47	61589	616	FALSE	FALSE
rs13136239_A	260.2	severe protein-calorie malnutrition	endocrine/metabolic	0.798122	0.651308	0.983646	0.0364847	0.330834	44684	1807	42877	519	FALSE	FALSE
rs1905505_A	71.1	HIV infection, symptomatic	infectious diseases	0.708707	0.65131	1.02787	0.0608311	0.288537	49997	671	49326	272	FALSE	FALSE
rs1250095_T	198.7	Secondary malignant neoplasm of skin	neoplasms	0.975623	0.651315	1.03332	0.0725281	0.379968	45217	403	44814	267	FALSE	FALSE
rs13282002_C	389.4	Tinnitus	sense organs	0.73472	0.651315	1.02677	0.058459	0.158782	55488	1107	54381	386	FALSE	FALSE
rs2941257_T	535.1	Acute gastritis	digestive	0.60521	0.651321	1.07804	0.166268	0.261389	53495	91	53404	227	FALSE	FALSE
rs7531911_G	366	Cataract	sense organs	0.224151	0.651325	1.01046	0.0230238	0.294968	61210	5536	55674	36	FALSE	FALSE
rs2285676_G	550.1	Inguinal hernia	digestive	0.516041	0.651327	1.02084	0.0456357	0.377367	55344	1072	54272	22	FALSE	FALSE
rs79896666_C	411.8	Other chronic ischemic heart disease, unspecified	circulatory system	0.0882562	0.651333	0.973272	0.0599491	0.0566219	49495	3252	46243	114	FALSE	FALSE
rs78551082_T	411.8	Other chronic ischemic heart disease, unspecified	circulatory system	0.0882562	0.651333	0.973272	0.0599491	0.0566219	49495	3252	46243	114	FALSE	FALSE
rs74628648_T	411.8	Other chronic ischemic heart disease, unspecified	circulatory system	0.0882562	0.651333	0.973272	0.0599491	0.0566219	49495	3252	46243	114	FALSE	FALSE
rs56149656_G	41.21	Rheumatic fever / chorea	infectious diseases	0.190945	0.651335	1.18688	0.379116	0.106829	51367	32	51335	80	FALSE	FALSE
rs10766395_C	362.21	Macular degeneration, dry	sense organs	0.402304	0.651338	1.04538	0.0982174	0.381354	56243	223	56020	498	FALSE	FALSE
rs12593201_A	204.11	Lymphoid leukemia, acute	neoplasms	0.535758	0.651349	0.945803	0.123308	0.267282	60221	173	60048	13	FALSE	FALSE
rs1364809_C	599.9	Other abnormality of urination	genitourinary	0.311371	0.65135	1.05242	0.113063	0.0254274	46623	1690	44933	9	FALSE	FALSE
rs4701619_C	327.41	Organic or persistent insomnia	neurological	0.860153	0.651352	1.03769	0.0818771	0.186629	46812	492	46320	65	FALSE	FALSE
rs28578604_T	427.61	Supraventricular premature beats	circulatory system	0.277225	0.651356	1.05265	0.113541	0.219288	37665	222	37443	46	FALSE	FALSE
rs12302189_A	367.1	Myopia	sense organs	0.927071	0.651359	0.965277	0.078208	0.0552247	59104	1661	57443	107	FALSE	FALSE
rs7632381_C	261.41	Rickets or osteomalacia	endocrine/metabolic	0.442336	0.651359	0.909838	0.209105	0.437232	43390	47	43343	9	FALSE	FALSE
rs1510148_T	585.1	Acute renal failure	genitourinary	0.915128	0.65136	1.00952	0.0209638	0.261636	53005	7219	45786	234	FALSE	FALSE
rs4400674_A	337.1	Peripheral autonomic neuropathy	neurological	0.247758	0.651361	0.943111	0.12962	0.383459	47271	128	47143	1	FALSE	FALSE
rs1848067_T	348.2	Cerebral edema and compression of brain	neurological	0.00638894	0.651362	0.979342	0.0461964	0.360322	48150	1050	47100	47	FALSE	FALSE
rs116761056_T	704.1	Alopecia	dermatologic	0.0164926	0.651362	0.904612	0.221853	0.0189943	58465	618	57847	159	FALSE	FALSE
rs8121252_T	636.1	Threatened premature labor	pregnancy complications	0.0669487	0.651364	0.966982	0.0743034	0.340709	32990	425	32565	110	FALSE	FALSE
rs2523507_G	681.3	Cellulitis and abscess of arm/hand	dermatologic	0.964246	0.651371	0.971776	0.0633601	0.260478	52373	660	51713	7	FALSE	FALSE
rs1848068_T	962.2	Insulins and antidiabetic agents causing adverse effects in therapeutic use	injuries & poisonings	0.354651	0.651376	1.10872	0.228415	0.335481	46408	42	46366	35	FALSE	FALSE
rs1125253_T	635	Hemorrhage during pregnancy; childbirth and postpartum	pregnancy complications	0.163687	0.651381	0.96114	0.0877178	0.276326	32800	339	32461	211	FALSE	FALSE
rs1125251_T	635	Hemorrhage during pregnancy; childbirth and postpartum	pregnancy complications	0.163687	0.651381	0.96114	0.0877178	0.276326	32800	339	32461	211	FALSE	FALSE
rs4812816_A	244.2	Acquired hypothyroidism	endocrine/metabolic	0.400029	0.651385	1.02584	0.0564574	0.217009	50219	948	49271	42	FALSE	FALSE
rs6867984_A	580.2	Nephrotic syndrome without mention of glomerulonephritis	genitourinary	0.0350317	0.651386	0.934613	0.149662	0.10748	46218	248	45970	10	FALSE	FALSE
rs11708067_G	291.4	Specific nonpsychotic mental disorders due to brain damage	mental disorders	0.356123	0.651389	1.04221	0.0915018	0.235016	49852	329	49523	2	FALSE	FALSE
rs6899343_T	110.1	Dermatophytosis	infectious diseases	0.794122	0.651406	1.0168	0.0368789	0.246634	55258	2088	53170	443	FALSE	FALSE
rs28578604_T	614.32	Chronic inflammatory pelvic disease	genitourinary	0.908841	0.651411	0.922134	0.179424	0.221518	31151	94	31057	35	FALSE	FALSE
rs6483215_A	290.16	Vascular dementia	mental disorders	0.975589	0.651412	0.946677	0.121287	0.235981	49663	196	49467	65	FALSE	FALSE
rs2908297_T	38	Septicemia	infectious diseases	0.310687	0.651416	1.01306	0.0287212	0.15631	56503	5107	51396	20	FALSE	FALSE
rs1519480_C	728.1	Muscular calcification and ossification	musculoskeletal	0.410727	0.651418	0.904885	0.221223	0.327043	46951	50	46901	5	FALSE	FALSE
rs6889788_A	509.2	Respiratory insufficiency	respiratory	0.972834	0.651422	1.0205	0.0449149	0.187157	44826	1738	43088	56	FALSE	FALSE
rs2908289_A	474.2	Chronic tonsillitis and adenoiditis	respiratory	0.686284	0.651426	1.02595	0.0567	0.178724	43335	1155	42180	12	FALSE	FALSE
rs1411435_G	613.9	Breast disorder NOS	genitourinary	0.332935	0.651431	0.87701	0.290491	0.0958329	59442	76	59366	69	FALSE	FALSE
rs1250109_C	656.2	Respiratory conditions of fetus and newborn	pregnancy complications	0.331104	0.651434	0.961076	0.0878811	0.172021	62289	587	61702	19	FALSE	FALSE
rs6885132_G	285.1	Acute posthemorrhagic anemia	hematopoietic	0.255331	0.651437	1.01672	0.036715	0.101733	44612	4697	39915	79	FALSE	FALSE
rs1848067_T	722.9	Other and unspecified disc disorder	musculoskeletal	0.386595	0.651442	0.951196	0.110756	0.360976	49416	180	49236	47	FALSE	FALSE
rs1905505_A	737.1	Kyphosis (acquired)	musculoskeletal	0.710722	0.651445	0.956986	0.0973246	0.288821	54314	265	54049	310	FALSE	FALSE
rs2268569_T	342	Hemiplegia	neurological	0.208763	0.651447	1.04837	0.10456	0.0811442	47736	601	47135	9	FALSE	FALSE
rs11650000_A	526.42	Arthralgia/ankylosis of temporomandibular joint	digestive	0.0326067	0.65145	1.10222	0.21544	0.452842	57477	44	57433	194	FALSE	FALSE
rs6483215_A	365	Glaucoma	sense organs	0.504592	0.651453	0.981691	0.040906	0.235814	58665	1775	56890	75	FALSE	FALSE
rs1364809_C	386.2	Peripheral or central vertigo	sense organs	0.0608023	0.651471	1.07277	0.155508	0.0249851	53552	869	52683	7	FALSE	FALSE
rs1250590_A	380.4	Impacted cerumen	sense organs	0.783017	0.651473	0.98368	0.0364271	0.475717	59137	1583	57554	1005	FALSE	FALSE
rs757209_A	110	Dermatophytosis / Dermatomycosis	infectious diseases	0.520399	0.651481	0.985902	0.0314321	0.407034	55348	2244	53104	515	FALSE	FALSE
rs1848068_T	374.3	Ptosis of eyelid	sense organs	0.237711	0.651484	1.0316	0.0688788	0.335459	54582	475	54107	34	FALSE	FALSE
rs2074090_G	610.1	Cystic mastopathy	genitourinary	0.784759	0.651486	0.979091	0.0467804	0.353435	29110	1065	28045	162	FALSE	FALSE
rs142848532_T	724.2	Disorders of coccyx	musculoskeletal	0.598464	0.65149	0.911397	0.205397	0.0473985	48799	294	48505	811	FALSE	FALSE
rs6128461_T	624.1	Dystrophy of female genital tract	genitourinary	0.279453	0.651496	1.11387	0.23875	0.379397	30733	37	30696	21	FALSE	FALSE
rs11626787_G	540.1	Appendicitis	digestive	0.723689	0.651498	0.962999	0.083472	0.346502	62802	324	62478	167	FALSE	FALSE
rs1250109_C	427.22	Atrial flutter	circulatory system	0.62308	0.651512	0.97934	0.0462204	0.172913	39436	1962	37474	14	FALSE	FALSE
rs6136447_G	427.9	Palpitations	circulatory system	0.822447	0.651516	0.985699	0.0318916	0.139863	42295	4918	37377	134	FALSE	FALSE
rs4400674_A	209	Neuroendocrine tumors	neoplasms	0.714096	0.651518	0.950421	0.112587	0.385519	63303	168	63135	1	FALSE	FALSE
rs6889788_A	275	Disorders of mineral metabolism	endocrine/metabolic	0.902672	0.65152	0.986876	0.0292508	0.186579	59677	4242	55435	75	FALSE	FALSE
rs7632381_C	184	Cancer of other female genital organs	neoplasms	0.194535	0.65152	1.02545	0.0556362	0.435641	30058	675	29383	5	FALSE	FALSE
rs2074090_G	716.1	Unspecified polyarthropathy or polyarthritis	musculoskeletal	0.169285	0.651523	0.896806	0.241153	0.353236	51644	39	51605	286	FALSE	FALSE
rs11042984_C	731	Osteitis deformans and osteopathies associated with other disorders classified elsewhere	musculoskeletal	0.706952	0.651531	1.03212	0.0700038	0.413086	49900	426	49474	226	FALSE	FALSE
rs7632381_C	674	Other complications of the puerperium NEC	pregnancy complications	0.38894	0.651531	1.08623	0.183147	0.435745	35079	61	35018	5	FALSE	FALSE
rs3733227_C	752.11	Spina bifida	congenital anomalies	0.177539	0.651538	1.05396	0.116358	0.335172	61816	164	61652	2	FALSE	FALSE
rs1250590_A	253.1	Pituitary hyperfunction	endocrine/metabolic	0.885832	0.651543	0.952727	0.10723	0.475335	52869	176	52693	912	FALSE	FALSE
rs2285676_G	647.1	Infections of genitourinary tract during pregnancy	pregnancy complications	0.267915	0.651559	1.05275	0.113825	0.379267	34746	166	34580	13	FALSE	FALSE
rs10860209_A	742.2	Pathological, developmental or recurrent dislocation	musculoskeletal	0.156822	0.651561	1.09022	0.191268	0.151828	51657	99	51558	305	FALSE	FALSE
rs6485473_G	710.1	Osteomyelitis	musculoskeletal	0.401949	0.651563	1.02075	0.0454675	0.3162	52957	1146	51811	67	FALSE	FALSE
rs730497_A	170.2	Cancer of connective tissue	neoplasms	0.665989	0.651569	1.03469	0.0755236	0.17841	62320	591	61729	46	FALSE	FALSE
rs8074454_C	259.3	Delay in sexual development and puberty NEC	endocrine/metabolic	0.127488	0.651579	1.07834	0.167018	0.331254	53625	80	53545	18	FALSE	FALSE
rs11075255_A	701.5	Abnormal granulation tissue	dermatologic	0.869033	0.65158	0.942835	0.130355	0.401655	55783	124	55659	294	FALSE	FALSE
rs2380949_G	145.2	Cancer of tongue	neoplasms	0.0612498	0.651596	1.05277	0.113882	0.095347	61638	433	61205	68	FALSE	FALSE
rs777355_A	841	Sprains and strains of back and neck	injuries & poisonings	0.246616	0.651599	0.977797	0.0497256	0.481512	55550	832	54718	295	FALSE	FALSE
rs2380949_G	743.2	Pathologic fracture	musculoskeletal	0.0169233	0.651603	1.03743	0.0813867	0.0953501	52732	884	51848	61	FALSE	FALSE
rs10039427_A	743.21	Pathologic fracture of vertebrae	musculoskeletal	0.981413	0.651606	1.05337	0.115151	0.185914	51938	245	51693	220	FALSE	FALSE
rs580240_T	358.1	Myasthenia gravis	neurological	0.249829	0.651607	0.949142	0.115599	0.486313	55819	151	55668	7	FALSE	FALSE
rs580240_T	286.7	Other and unspecified coagulation defects	hematopoietic	0.0914147	0.651608	1.01583	0.034787	0.485511	49417	1722	47695	6	FALSE	FALSE
rs11564710_A	531.5	Gastrojejunal ulcer	digestive	0.708675	0.651608	1.08628	0.183288	0.416109	59583	61	59522	128	FALSE	FALSE
rs112412537_A	750.1	Upper gastrointestinal congenital anomalies	congenital anomalies	0.714297	0.651611	1.13166	0.27392	0.0392159	58688	159	58529	763	FALSE	FALSE
rs6483215_A	528.3	Cellulitis and abscess of oral soft tissues	digestive	0.457428	0.65162	1.08487	0.18042	0.236363	58592	82	58510	73	FALSE	FALSE
rs2908297_T	530.5	Disorders of esophageal motility	digestive	0.444105	0.651625	1.05523	0.11906	0.156843	37477	259	37218	13	FALSE	FALSE
rs10766395_C	749.2	Congenital anomalies of skull and face bones	congenital anomalies	0.443604	0.651646	1.04688	0.101483	0.380688	61733	212	61521	543	FALSE	FALSE
rs730497_A	289.9	Abnormality of red blood cells	hematopoietic	0.59636	0.651652	1.06464	0.138735	0.179997	45762	169	45593	29	FALSE	FALSE
rs6026591_A	624.1	Dystrophy of female genital tract	genitourinary	0.235626	0.651657	1.1138	0.238736	0.37929	30685	37	30648	74	FALSE	FALSE
rs2268569_T	370.1	Corneal ulcer	sense organs	0.451055	0.651659	1.0952	0.201423	0.0813853	54285	154	54131	8	FALSE	FALSE
rs28582094_G	429.9	Cardiac complications, not elsewhere classified	circulatory system	0.594089	0.651666	0.961489	0.0869909	0.266514	49941	349	49592	39	FALSE	FALSE
rs7693_T	289.8	Polycythemia, secondary	hematopoietic	0.481039	0.651674	0.964554	0.0799441	0.364697	45509	346	45163	42	FALSE	FALSE
rs12493_T	275.51	Hypocalcemia	endocrine/metabolic	0.916277	0.651677	0.969016	0.0697208	0.186671	56139	707	55432	74	FALSE	FALSE
rs6688365_C	300.12	Agorophobia, social phobia, and panic disorder	mental disorders	0.302916	0.651678	0.976341	0.0530396	0.437884	36770	746	36024	209	FALSE	FALSE
rs2403205_T	353.2	Nerve root lesions	neurological	0.626259	0.65168	0.944429	0.126653	0.370461	54111	137	53974	148	FALSE	FALSE
rs6899342_G	574.12	Cholelithiasis with other cholecystitis	digestive	0.96118	0.651681	1.04679	0.101307	0.248917	57041	260	56781	93	FALSE	FALSE
rs112412537_A	707.1	Decubitus ulcer	dermatologic	0.85094	0.651685	1.05617	0.12106	0.0393283	59906	873	59033	783	FALSE	FALSE
rs11776904_C	295	Schizophrenia and other psychotic disorders	mental disorders	0.731631	0.651687	1.03007	0.0656262	0.158818	36504	868	35636	651	FALSE	FALSE
rs35498576_C	246.7	Abnormal results of function study of thyroid	endocrine/metabolic	0.717626	0.651687	0.962153	0.0854674	0.28078	49562	352	49210	105	FALSE	FALSE
rs28578604_T	441	Vascular insufficiency of intestine	circulatory system	0.648767	0.651688	0.962649	0.0843273	0.219624	51431	419	51012	60	FALSE	FALSE
rs10039427_A	785	Abdominal pain	symptoms	0.81892	0.651694	1.0077	0.0169928	0.18619	54850	16809	38041	217	FALSE	FALSE
rs6136447_G	262	Mineral deficiency NEC	endocrine/metabolic	0.332044	0.6517	1.04325	0.093808	0.13921	43693	469	43224	138	FALSE	FALSE
rs1905505_A	302	Sexual and gender identity disorders	mental disorders	0.573531	0.651701	0.958676	0.0934919	0.287989	36293	287	36006	217	FALSE	FALSE
rs6817471_C	621	Endometrial hyperplasia	genitourinary	0.275083	0.651702	1.05625	0.121242	0.333842	34109	155	33954	20	FALSE	FALSE
rs79896666_C	621	Endometrial hyperplasia	genitourinary	0.729757	0.651704	1.11425	0.239668	0.0556045	34062	155	33907	71	FALSE	FALSE
rs78551082_T	621	Endometrial hyperplasia	genitourinary	0.729757	0.651704	1.11425	0.239668	0.0556045	34062	155	33907	71	FALSE	FALSE
rs74628648_T	621	Endometrial hyperplasia	genitourinary	0.729757	0.651704	1.11425	0.239668	0.0556045	34062	155	33907	71	FALSE	FALSE
rs11075255_A	270.11	Disturbances of sulphur-bearing amino-acid metabolism	endocrine/metabolic	0.912458	0.651706	0.895988	0.243308	0.402317	58782	36	58746	307	FALSE	FALSE
rs10937714_C	573.7	Abnormal results of function study of liver	digestive	0.662342	0.651709	1.01777	0.0390301	0.211524	48257	2056	46201	520	FALSE	FALSE
rs10993460_C	442.2	Aneurysm of iliac artery	circulatory system	0.54857	0.651709	0.854817	0.347522	0.0885157	51087	58	51029	42	FALSE	FALSE
rs6790843_A	741.4	Joint effusions	musculoskeletal	0.163396	0.651713	0.981761	0.0407795	0.373384	53137	1336	51801	54	FALSE	FALSE
rs1364809_C	440.9	Atherosclerosis of aorta	circulatory system	0.237108	0.651714	1.08394	0.178566	0.0255258	51732	671	51061	9	FALSE	FALSE
rs1848067_T	430.1	Subarachnoid hemorrhage	circulatory system	0.296528	0.651716	0.964057	0.0810946	0.360554	52730	337	52393	51	FALSE	FALSE
rs4775238_A	972.1	Cardiac rhythm regulators causing adverse effects in therapeutic use	injuries & poisonings	0.488557	0.651716	1.15005	0.309721	0.415672	46224	21	46203	207	FALSE	FALSE
rs1848068_T	621	Endometrial hyperplasia	genitourinary	0.29123	0.651729	1.05625	0.121246	0.333817	34113	155	33958	16	FALSE	FALSE
rs76177300_A	655.1	Abnormality in fetal heart rate or rhythm	pregnancy complications	0.680017	0.651729	1.06195	0.133171	0.0466956	33001	674	32327	474	FALSE	FALSE
rs1364809_C	686.3	Pilonidal cyst	dermatologic	0.03935	0.651732	1.20906	0.420613	0.0253446	51806	91	51715	5	FALSE	FALSE
rs12631733_T	174.3	Neoplasm of uncertain behavior of breast	neoplasms	0.69321	0.651736	1.07491	0.16004	0.160576	55634	137	55497	158	FALSE	FALSE
rs2564929_T	559	Ileostomy status	digestive	0.417093	0.651737	0.974702	0.0567703	0.328723	41462	721	40741	10	FALSE	FALSE
rs1799884_T	745	Pain in joint	musculoskeletal	0.571193	0.65174	0.99216	0.0174396	0.17852	56089	17066	39023	2	FALSE	FALSE
rs2380949_G	180.1	Cervical cancer	neoplasms	0.283737	0.651744	0.936214	0.146035	0.0953723	27681	288	27393	31	FALSE	FALSE
rs72648855_T	270.35	Macroglobulinemia	endocrine/metabolic	0.0426835	0.651744	0.789538	0.523568	0.107065	59039	23	59016	25	FALSE	FALSE
rs72650615_C	270.35	Macroglobulinemia	endocrine/metabolic	0.0426835	0.651744	0.789538	0.523568	0.107065	59039	23	59016	25	FALSE	FALSE
rs35533056_A	433.3	Cerebral ischemia	circulatory system	0.821048	0.651749	0.987339	0.0282316	0.386578	55126	2966	52160	305	FALSE	FALSE
rs1016565_A	350.5	Abnormal reflex	neurological	0.405826	0.651751	1.09935	0.209859	0.310171	53693	52	53641	111	FALSE	FALSE
rs867635_T	276.14	Hypopotassemia	endocrine/metabolic	0.971577	0.651755	1.01709	0.0375495	0.0790659	46183	5700	40483	20	FALSE	FALSE
rs10993460_C	722.8	Postlaminectomy syndrome	musculoskeletal	0.86526	0.65177	0.954129	0.104046	0.0879108	49846	603	49243	38	FALSE	FALSE
rs1905505_A	701.2	Scar conditions and fibrosis of skin	dermatologic	0.788521	0.651781	0.978677	0.0477606	0.288704	56738	1113	55625	322	FALSE	FALSE
rs78028320_A	626.15	Infertility, female, associated with anovulation	genitourinary	0.00500675	0.651785	0.871982	0.303547	0.186757	23793	40	23753	127	FALSE	FALSE
rs11075255_A	344	Other paralytic syndromes	neurological	0.695407	0.65179	1.02698	0.0589835	0.40173	47502	602	46900	262	FALSE	FALSE
rs11263762_A	804	Fracture of hand or wrist	injuries & poisonings	0.143865	0.651797	0.978166	0.0489207	0.410142	51648	889	50759	79	FALSE	FALSE
rs2924447_A	428	Congestive heart failure; nonhypertensive	circulatory system	0.611732	0.651797	1.01222	0.026919	0.141044	56188	7037	49151	557	FALSE	FALSE
rs2268569_T	559	Ileostomy status	digestive	0.0288929	0.651797	1.04412	0.0956727	0.0816634	41469	721	40748	3	FALSE	FALSE
rs11890449_T	790.8	Elevated C-reactive protein (CRP)	symptoms	0.96339	0.651806	1.07088	0.151761	0.0519205	54179	418	53761	45	FALSE	FALSE
rs6026592_A	526.42	Arthralgia/ankylosis of temporomandibular joint	digestive	0.286397	0.651818	0.903673	0.224467	0.379502	57524	44	57480	147	FALSE	FALSE
rs497273_C	751.2	Congenital anomalies of urinary system	congenital anomalies	0.179721	0.651825	0.97557	0.0548132	0.345529	59749	764	58985	288	FALSE	FALSE
rs2268569_T	250.6	Polyneuropathy in diabetes	endocrine/metabolic	0.000396028	0.651833	0.970689	0.0659307	0.0808348	45760	1807	43953	9	FALSE	FALSE
rs1519480_C	565.1	Anal and rectal polyp	digestive	0.572597	0.651835	1.05172	0.111764	0.326463	51649	183	51466	3	FALSE	FALSE
rs10181515_T	185	Cancer of prostate	neoplasms	0.253459	0.65184	1.02121	0.0465059	0.22227	22313	1661	20652	5	FALSE	FALSE
rs34351_C	302.1	Decreased libido	mental disorders	0.805753	0.651843	1.05182	0.111969	0.329137	36339	181	36158	61	FALSE	FALSE
rs12493_T	797	Shock	symptoms	0.784274	0.651844	1.02117	0.0464244	0.186349	61876	1575	60301	79	FALSE	FALSE
rs11564710_A	252.1	Hyperparathyroidism	endocrine/metabolic	0.640994	0.651847	1.02394	0.0524283	0.416897	54216	765	53451	118	FALSE	FALSE
rs2380949_G	965	Poisoning by analgesics, antipyretics, and antirheumatics	injuries & poisonings	0.277809	0.651849	1.03626	0.0789421	0.0959537	47278	918	46360	48	FALSE	FALSE
rs580240_T	172.22	Squamous cell carcinoma	neoplasms	0.00604804	0.651852	0.980335	0.0440182	0.485499	53789	1100	52689	6	FALSE	FALSE
rs1510148_T	558	Noninfectious gastroenteritis	digestive	0.811037	0.651853	0.985103	0.0332648	0.261901	43085	2502	40583	194	FALSE	FALSE
rs11042985_G	601.8	Other inflammatory disorders of male genital organs	genitourinary	0.0841431	0.651857	0.920615	0.183325	0.410212	20643	63	20580	82	FALSE	FALSE
rs10766395_C	681.5	Cellulitis and abscess of leg, except foot	dermatologic	0.149472	0.651858	0.983313	0.0372972	0.381689	52886	1603	51283	470	FALSE	FALSE
rs8074454_C	306.1	Mental disorders durring/after pregnancy	mental disorders	0.856318	0.651859	0.961644	0.0866869	0.331626	19231	321	18910	9	FALSE	FALSE
rs1848067_T	599.8	Other symptoms involving urinary system	genitourinary	0.0934153	0.651861	1.03926	0.0853604	0.360525	45198	299	44899	45	FALSE	FALSE
rs28578604_T	244.4	Hypothyroidism NOS	endocrine/metabolic	0.736818	0.651863	0.990218	0.021787	0.21992	56741	7501	49240	75	FALSE	FALSE
rs925095_T	275.3	Disorders of magnesium metabolism	endocrine/metabolic	0.943799	0.651863	0.983748	0.036318	0.381586	57012	1656	55356	162	FALSE	FALSE
rs3733227_C	621	Endometrial hyperplasia	genitourinary	0.281077	0.651866	1.05623	0.121263	0.333768	34127	155	33972	2	FALSE	FALSE
rs12746673_C	580.32	Nephritis and nephropathy with pathological lesion	genitourinary	0.27311	0.651866	0.955655	0.100535	0.209993	45573	310	45263	761	FALSE	FALSE
rs1971152_C	872	Traumatic amputation	injuries & poisonings	0.75551	0.65187	0.948093	0.118145	0.410494	55415	150	55265	420	FALSE	FALSE
rs2523506_T	635.3	Placenta previa and abruptio placenta	pregnancy complications	0.660202	0.65187	0.921647	0.18085	0.160696	32773	122	32651	14	FALSE	FALSE
rs1125253_T	958.1	Postoperative shock	injuries & poisonings	0.119183	0.651873	1.0723	0.154732	0.274533	61530	102	61428	419	FALSE	FALSE
rs1125251_T	958.1	Postoperative shock	injuries & poisonings	0.119183	0.651873	1.0723	0.154732	0.274533	61530	102	61428	419	FALSE	FALSE
rs6790843_A	79.1	Varicella infection	infectious diseases	0.0262944	0.651875	0.889475	0.259607	0.373127	49577	33	49544	49	FALSE	FALSE
rs16969990_T	621	Endometrial hyperplasia	genitourinary	0.435125	0.651875	0.897791	0.23898	0.0691015	34102	155	33947	27	FALSE	FALSE
rs11626787_G	251	Other disorders of pancreatic internal secretion	endocrine/metabolic	0.674101	0.651879	1.0386	0.0839585	0.347087	53743	312	53431	137	FALSE	FALSE
rs10993460_C	451	Phlebitis and thrombophlebitis	circulatory system	0.846562	0.651879	0.947042	0.120606	0.0882073	45189	449	44740	37	FALSE	FALSE
rs10116772_A	687.4	Disturbance of skin sensation	dermatologic	0.670932	0.651884	1.01188	0.0261848	0.409157	50868	3250	47618	41	FALSE	FALSE
rs9489217_C	440.22	Atherosclerosis of native arteries of the extremities with intermittent claudication	circulatory system	0.755346	0.65189	0.972279	0.0623154	0.450517	51593	539	51054	17	FALSE	FALSE
rs28582094_G	537.1	Lesions of stomach and duodenum	digestive	0.799393	0.651895	0.92947	0.162128	0.266369	53683	102	53581	43	FALSE	FALSE
rs10181515_T	145.1	Cancer of lip	neoplasms	0.114716	0.651903	1.16362	0.335906	0.226228	61270	24	61246	22	FALSE	FALSE
rs34506303_G	516.1	Hemoptysis	respiratory	0.460937	0.651906	0.967062	0.0742439	0.158542	61296	698	60598	1082	FALSE	FALSE
rs6103716_C	627.1	Postmenopausal bleeding	genitourinary	0.505612	0.651908	1.02846	0.0622102	0.314436	24466	626	23840	31	FALSE	FALSE
rs1364809_C	41.8	H. pylori	infectious diseases	0.359353	0.651929	1.19077	0.38707	0.0255512	51524	119	51405	8	FALSE	FALSE
rs3087948_T	560.1	Paralytic ileus	digestive	0.972848	0.651938	1.02613	0.0571891	0.188756	41739	1031	40708	43	FALSE	FALSE
rs4984980_A	225	Benign neoplasm of brain and other parts of nervous system	neoplasms	0.68409	0.651938	0.965485	0.0778685	0.188716	60795	559	60236	675	FALSE	FALSE
rs34351_C	352	Disorders of other cranial nerves	neurological	0.131706	0.651947	0.97488	0.0564024	0.329786	54778	734	54044	79	FALSE	FALSE
rs10039427_A	619.4	Noninflammatory disorders of vagina	genitourinary	0.622909	0.651948	1.04023	0.0874407	0.187544	31326	431	30895	124	FALSE	FALSE
rs1250095_T	635.3	Placenta previa and abruptio placenta	pregnancy complications	0.445171	0.651951	1.06143	0.132182	0.379982	32620	121	32499	176	FALSE	FALSE
rs11042984_C	772.3	Muscle weakness	symptoms	0.78022	0.651954	0.988525	0.0255881	0.413134	56737	3399	53338	258	FALSE	FALSE
rs2285676_G	275.51	Hypocalcemia	endocrine/metabolic	0.288942	0.651958	1.02514	0.0550403	0.37698	56190	708	55482	23	FALSE	FALSE
rs580240_T	724	Other and unspecified disorders of back	musculoskeletal	0.239356	0.651961	0.980661	0.0432964	0.486574	50386	1112	49274	7	FALSE	FALSE
rs6483215_A	41.21	Rheumatic fever / chorea	infectious diseases	0.811902	0.651972	0.873321	0.30032	0.235425	51390	33	51357	63	FALSE	FALSE
rs8074454_C	743.1	Osteoporosis	musculoskeletal	0.493145	0.651975	1.0115	0.025362	0.330382	56241	4355	51886	16	FALSE	FALSE
rs12453443_G	214.1	Lipoma of skin and subcutaneous tissue	neoplasms	0.329214	0.651976	0.965013	0.0789629	0.404361	60974	338	60636	719	FALSE	FALSE
rs497273_C	519.8	Other diseases of respiratory system, NEC	respiratory	0.0243954	0.651981	1.03373	0.0735485	0.346031	56362	412	55950	273	FALSE	FALSE
rs28578604_T	796	Elevated prostate specific antigen [PSA]	genitourinary	0.712455	0.651984	0.976104	0.0536268	0.218943	21839	1209	20630	28	FALSE	FALSE
rs6128461_T	290.16	Vascular dementia	mental disorders	0.459584	0.651984	0.953495	0.105588	0.379263	49674	197	49477	49	FALSE	FALSE
rs867635_T	758	Chromosomal anomalies and genetic disorders	congenital anomalies	0.87138	0.651985	1.05608	0.120973	0.0788792	61030	458	60572	26	FALSE	FALSE
rs4812816_A	592.2	Urethritis and urethral syndrome	genitourinary	0.720017	0.651985	1.1072	0.225787	0.216677	45907	56	45851	38	FALSE	FALSE
rs11042984_C	173	Neoplasm of uncertain behavior of skin	neoplasms	0.756517	0.651985	1.01137	0.0250581	0.413212	56125	3649	52476	253	FALSE	FALSE
rs9901746_A	571	Chronic liver disease and cirrhosis	digestive	0.0580322	0.651994	1.01071	0.0236303	0.407157	50327	4125	46202	557	FALSE	FALSE
rs3733227_C	292.1	Aphasia/speech disturbance	mental disorders	0.409232	0.652007	0.981791	0.0407493	0.335045	50938	1416	49522	2	FALSE	FALSE
rs78028320_A	540.1	Appendicitis	digestive	0.4994	0.652009	0.954621	0.102979	0.18828	62646	322	62324	336	FALSE	FALSE
rs4237150_C	448	Disease of capillaries	circulatory system	0.44346	0.652009	0.882939	0.276067	0.411554	50986	28	50958	120	FALSE	FALSE
rs11890449_T	737.3	Kyphoscoliosis and scoliosis	musculoskeletal	0.842571	0.652014	1.0429	0.0931557	0.0515998	55475	1166	54309	47	FALSE	FALSE
rs6483215_A	361.2	Retinoschisis and retinal cysts	sense organs	0.464485	0.652019	0.844402	0.375037	0.235873	56912	22	56890	74	FALSE	FALSE
rs2908296_T	747.1	Cardiac congenital anomalies	congenital anomalies	0.0374548	0.65202	0.983083	0.0378341	0.15353	61112	2903	58209	66	FALSE	FALSE
rs6899342_G	480	Pneumonia	respiratory	0.56026	0.652022	1.00969	0.0213746	0.247864	54080	6891	47189	87	FALSE	FALSE
rs4812816_A	654.1	Abnormality of organs and soft tissues of pelvis complicating pregnancy, childbirth, or the puerperium	pregnancy complications	0.282867	0.652024	0.940819	0.13528	0.216637	34057	165	33892	31	FALSE	FALSE
rs580240_T	430.3	Subdural hemorrhage	circulatory system	0.00311345	0.652032	1.03571	0.0778029	0.486564	52769	335	52434	7	FALSE	FALSE
rs7693_T	81.12	Chronic graft-versus-host disease	infectious diseases	0.502963	0.652039	0.913335	0.201033	0.364157	58873	55	58818	58	FALSE	FALSE
rs5210_A	380	Disorders of external ear	sense organs	0.47158	0.652048	1.06101	0.131334	0.377061	58598	122	58476	24	FALSE	FALSE
rs79896666_C	41	Bacterial infection NOS	infectious diseases	0.436948	0.652055	1.01897	0.041675	0.0569672	57182	5876	51306	123	FALSE	FALSE
rs78551082_T	41	Bacterial infection NOS	infectious diseases	0.436948	0.652055	1.01897	0.041675	0.0569672	57182	5876	51306	123	FALSE	FALSE
rs74628648_T	41	Bacterial infection NOS	infectious diseases	0.436948	0.652055	1.01897	0.041675	0.0569672	57182	5876	51306	123	FALSE	FALSE
rs11776904_C	242.3	Exophthalmos	endocrine/metabolic	0.760165	0.652066	0.913371	0.200963	0.157349	48615	99	48516	848	FALSE	FALSE
rs62432360_C	227.3	Benign neoplasm of pituitary gland and craniopharyngeal duct (pouch)	neoplasms	0.583537	0.652071	0.946773	0.121309	0.17818	60624	241	60383	845	FALSE	FALSE
rs4984980_A	627.2	Symptomatic menopause	genitourinary	0.894835	0.652077	1.01699	0.0373648	0.18793	26329	2712	23617	288	FALSE	FALSE
rs2908297_T	411	Ischemic Heart Disease	circulatory system	0.178332	0.652077	1.01062	0.0234355	0.156623	57648	11320	46328	19	FALSE	FALSE
rs6128461_T	728.7	Fasciitis	musculoskeletal	0.561309	0.652079	0.978943	0.0472011	0.38045	47871	1000	46871	40	FALSE	FALSE
rs1519480_C	440.9	Atherosclerosis of aorta	circulatory system	0.302741	0.652079	1.02732	0.0597706	0.326594	51737	671	51066	4	FALSE	FALSE
rs6136447_G	512.9	Other dyspnea	respiratory	0.565147	0.65209	0.988767	0.0250551	0.138835	40350	9343	31007	124	FALSE	FALSE
rs1848067_T	395.6	Heart valve replaced	circulatory system	0.306116	0.652094	0.981082	0.0423619	0.36147	51671	1276	50395	47	FALSE	FALSE
rs13282002_C	383	Otosclerosis	sense organs	0.737831	0.652097	1.16133	0.331739	0.158896	54070	32	54038	359	FALSE	FALSE
rs112412537_A	427.11	Paroxysmal supraventricular tachycardia	circulatory system	0.575149	0.652099	0.953982	0.104494	0.0386079	38373	1354	37019	519	FALSE	FALSE
rs10860209_A	590	Pyelonephritis	genitourinary	0.0325156	0.652101	1.02871	0.0627744	0.151916	46618	994	45624	280	FALSE	FALSE
rs11263762_A	288.1	Decreased white blood cell count	hematopoietic	0.531208	0.652101	1.01365	0.030068	0.409132	47976	2420	45556	75	FALSE	FALSE
rs35498576_C	772.6	Facial weakness	symptoms	0.257928	0.652108	0.947819	0.118871	0.280993	53642	181	53461	114	FALSE	FALSE
rs2268569_T	721.2	Spondylosis with myelopathy	musculoskeletal	0.644552	0.652115	1.05698	0.122927	0.0811874	49706	433	49273	8	FALSE	FALSE
rs1250095_T	805	Fracture of vertebral column without mention of spinal cord injury	injuries & poisonings	0.957761	0.652119	0.982886	0.0382909	0.378844	52061	1503	50558	289	FALSE	FALSE
rs2268569_T	573	Other disorders of liver	digestive	0.0113391	0.652121	0.971795	0.0634644	0.0816301	48438	1772	46666	9	FALSE	FALSE
rs3213571_C	513.32	Orthopnea	respiratory	0.890931	0.652124	0.882036	0.278436	0.082803	58144	96	58048	121	FALSE	FALSE
rs10860209_A	401.22	Hypertensive chronic kidney disease	circulatory system	0.383416	0.652124	0.981989	0.0403167	0.153592	34979	3410	31569	226	FALSE	FALSE
rs11075255_A	709	Diffuse diseases of connective tissue	dermatologic	0.899525	0.652129	0.981345	0.0417721	0.402853	52863	1234	51629	277	FALSE	FALSE
rs62405452_A	727.1	Synovitis and tenosynovitis	musculoskeletal	0.251209	0.65213	0.97509	0.0559556	0.10789	48693	1796	46897	12	FALSE	FALSE
rs62405453_A	727.1	Synovitis and tenosynovitis	musculoskeletal	0.251209	0.65213	0.97509	0.0559556	0.10789	48693	1796	46897	12	FALSE	FALSE
rs62405454_C	727.1	Synovitis and tenosynovitis	musculoskeletal	0.251209	0.65213	0.97509	0.0559556	0.10789	48693	1796	46897	12	FALSE	FALSE
rs6867984_A	727.1	Synovitis and tenosynovitis	musculoskeletal	0.251209	0.65213	0.97509	0.0559556	0.10789	48693	1796	46897	12	FALSE	FALSE
rs234866_A	261.4	Vitamin D deficiency	endocrine/metabolic	0.680591	0.652139	0.99019	0.021868	0.308446	48981	5722	43259	120	FALSE	FALSE
rs4660895_T	728	Disorders of muscle, ligament, and fascia	musculoskeletal	0.0219494	0.652144	1.05146	0.111308	0.294747	47076	192	46884	23	FALSE	FALSE
rs6485473_G	747.11	Cardiac shunt/ heart septal defect	congenital anomalies	0.387384	0.652144	1.01846	0.0405845	0.315723	59663	1463	58200	70	FALSE	FALSE
rs1364809_C	284	Aplastic anemia	hematopoietic	0.608447	0.652148	0.946137	0.122827	0.0257952	41500	1517	39983	7	FALSE	FALSE
rs1364809_C	429.9	Cardiac complications, not elsewhere classified	circulatory system	0.577885	0.652151	1.11201	0.235523	0.0254863	49968	349	49619	8	FALSE	FALSE
rs10814915_T	362.23	Cystoid macular degeneration of retina	sense organs	0.946212	0.652157	1.03943	0.0857944	0.425154	56683	279	56404	99	FALSE	FALSE
rs142848532_T	447	Other disorders of arteries and arterioles	circulatory system	0.187556	0.652158	0.956812	0.0979407	0.0475756	51497	1236	50261	851	FALSE	FALSE
rs2894536_C	911	Blister	injuries & poisonings	0.11493	0.652159	1.12809	0.267387	0.159301	62768	49	62719	446	FALSE	FALSE
rs10993460_C	870.3	Other open wound of head and face	injuries & poisonings	0.696283	0.652159	1.06499	0.139684	0.0884335	55929	305	55624	44	FALSE	FALSE
rs7531911_G	420	Carditis	circulatory system	0.177837	0.652163	0.982763	0.038574	0.294422	58457	1691	56766	34	FALSE	FALSE
rs12593201_A	433	Cerebrovascular disease	circulatory system	0.552306	0.652168	0.989917	0.0224825	0.267019	58668	6238	52430	12	FALSE	FALSE
rs2941257_T	249	Secondary diabetes mellitus	endocrine/metabolic	0.711074	0.652171	1.03324	0.0725471	0.260142	44272	490	43782	192	FALSE	FALSE
rs4984980_A	411.9	Other acute and subacute forms of ischemic heart disease	circulatory system	0.9544	0.652172	0.93125	0.158022	0.190153	45992	138	45854	513	FALSE	FALSE
rs1848068_T	204	Leukemia	neoplasms	0.303153	0.652174	0.980029	0.0447542	0.335526	61180	1157	60023	38	FALSE	FALSE
rs117252445_A	601.12	Chronic prostatitis	genitourinary	0.215594	0.652176	1.14548	0.301327	0.0551641	20720	99	20621	37	FALSE	FALSE
rs4984980_A	601.8	Other inflammatory disorders of male genital organs	genitourinary	0.131674	0.65218	0.899531	0.23491	0.190161	20501	64	20437	235	FALSE	FALSE
rs6103716_C	53	Herpes zoster	infectious diseases	0.840568	0.652186	0.977742	0.0499408	0.314179	50511	973	49538	56	FALSE	FALSE
rs10937714_C	580.12	Non-proliferative glomerulonephritis	genitourinary	0.165496	0.652188	0.935072	0.148942	0.21189	45670	141	45529	472	FALSE	FALSE
rs1519480_C	597	Other disorders of urethra and urinary tract	genitourinary	0.0374315	0.652188	0.974576	0.0571374	0.326616	57139	717	56422	5	FALSE	FALSE
rs9489217_C	415.2	Chronic pulmonary heart disease	circulatory system	0.854547	0.652189	0.985798	0.0317356	0.449435	53318	2103	51215	19	FALSE	FALSE
rs13282002_C	694	Dyschromia and Vitiligo	dermatologic	0.730623	0.652198	0.978516	0.0481875	0.157903	54217	1719	52498	356	FALSE	FALSE
rs1250542_A	313	Pervasive developmental disorders	mental disorders	0.983647	0.6522	0.984377	0.0349371	0.373968	59810	1992	57818	169	FALSE	FALSE
rs11626787_G	842	Other sprains and strains	injuries & poisonings	0.771192	0.652202	1.05461	0.117968	0.345671	55019	157	54862	142	FALSE	FALSE
rs11042985_G	379	Other disorders of eye	sense organs	0.775737	0.652207	0.9862	0.0308325	0.412888	56324	2335	53989	215	FALSE	FALSE
rs234866_A	458.2	Iatrogenic hypotension	circulatory system	0.551584	0.652212	1.04964	0.107492	0.30668	50538	201	50337	123	FALSE	FALSE
rs6128461_T	358.1	Myasthenia gravis	neurological	0.0313349	0.652215	1.05478	0.118342	0.380074	55776	151	55625	53	FALSE	FALSE
rs2133705_C	681.7	Cellulitis and abscess of trunk	dermatologic	0.137408	0.652223	1.02029	0.0445659	0.488099	51930	1039	50891	876	FALSE	FALSE
rs9489217_C	350.1	Abnormal involuntary movements	neurological	0.933976	0.652229	0.984663	0.0342964	0.450214	55497	1767	53730	20	FALSE	FALSE
rs16860758_G	737.1	Kyphosis (acquired)	musculoskeletal	0.476458	0.652235	0.94948	0.115034	0.184315	54065	263	53802	584	FALSE	FALSE
rs5210_A	573.7	Abnormal results of function study of liver	digestive	0.344477	0.652237	1.01485	0.0327126	0.37758	48734	2079	46655	21	FALSE	FALSE
rs11708903_G	740.3	Osteoarthrosis involving more than one site, but not specified as generalized	musculoskeletal	0.0301153	0.652237	0.946875	0.121129	0.453916	47695	141	47554	72	FALSE	FALSE
rs3802113_G	594.2	Calculus of lower urinary tract	genitourinary	0.808062	0.652238	1.07102	0.152247	0.164576	56849	151	56698	58	FALSE	FALSE
rs12453443_G	530.6	Diverticulum of esophagus, acquired	digestive	0.12035	0.652239	0.91925	0.186832	0.402921	36872	61	36811	446	FALSE	FALSE
rs11708903_G	733.9	Chondromalacia	musculoskeletal	0.157947	0.652241	0.928786	0.163935	0.454914	49694	76	49618	69	FALSE	FALSE
rs11890449_T	381.1	Otitis media	sense organs	0.987454	0.652247	1.03158	0.0689949	0.0513374	56567	2231	54336	47	FALSE	FALSE
rs1364809_C	426.23	Second degree AV block	circulatory system	0.458673	0.652251	0.875624	0.294734	0.0257198	37753	270	37483	5	FALSE	FALSE
rs2908296_T	379	Other disorders of eye	sense organs	0.404555	0.652266	1.01897	0.0416943	0.153613	56473	2341	54132	57	FALSE	FALSE
rs2403205_T	415.2	Chronic pulmonary heart disease	circulatory system	0.824536	0.652273	0.985234	0.0330136	0.370603	53193	2096	51097	147	FALSE	FALSE
rs6438788_G	353.2	Nerve root lesions	neurological	0.768925	0.652282	0.946447	0.122149	0.462294	54195	137	54058	61	FALSE	FALSE
rs1905505_A	379.1	Scleritis and episcleritis	sense organs	0.675602	0.652282	0.943501	0.129069	0.288438	54029	151	53878	308	FALSE	FALSE
rs6817471_C	962.2	Insulins and antidiabetic agents causing adverse effects in therapeutic use	injuries & poisonings	0.339803	0.652286	1.1084	0.228406	0.335546	46408	42	46366	35	FALSE	FALSE
rs6688365_C	443	Peripheral vascular disease	circulatory system	0.0634636	0.65229	1.01309	0.0288543	0.438114	53518	2730	50788	302	FALSE	FALSE
rs10766395_C	613.1	Inflammatory disease of breast	genitourinary	0.0472197	0.652291	1.04408	0.0957321	0.380874	59164	231	58933	521	FALSE	FALSE
rs112412537_A	627.22	Need for Hormone replacement therapy (postmenopausal)	genitourinary	0.42692	0.652295	1.07116	0.152571	0.0395151	24130	542	23588	302	FALSE	FALSE
rs28582094_G	701.5	Abnormal granulation tissue	dermatologic	0.583416	0.652298	1.06625	0.142371	0.266967	56020	124	55896	46	FALSE	FALSE
rs1848067_T	627.4	Premenopausal menorrhagia	genitourinary	0.264681	0.652299	0.922674	0.178616	0.359167	23922	71	23851	17	FALSE	FALSE
rs3802113_G	302	Sexual and gender identity disorders	mental disorders	0.185064	0.652304	0.949713	0.114514	0.165506	36464	289	36175	42	FALSE	FALSE
rs10116772_A	601.8	Other inflammatory disorders of male genital organs	genitourinary	0.882359	0.652306	0.921682	0.181007	0.41005	20706	64	20642	16	FALSE	FALSE
rs4660895_T	591	Urinary tract infection	genitourinary	0.247155	0.652307	0.991467	0.0190199	0.295839	54173	8317	45856	33	FALSE	FALSE
rs4984980_A	754.2	Spondylolisthesis, congenital	congenital anomalies	0.645	0.652308	0.913366	0.201127	0.18883	60414	87	60327	655	FALSE	FALSE
rs4775238_A	514	Abnormal findings examination of lungs	respiratory	0.132184	0.652325	1.00977	0.0215798	0.416315	57376	4908	52468	248	FALSE	FALSE
rs2523506_T	721.2	Spondylosis with myelopathy	musculoskeletal	0.662922	0.652331	0.957933	0.0953943	0.160801	49692	433	49259	22	FALSE	FALSE
rs76369685_A	540	Appendiceal conditions	digestive	0.52613	0.652336	0.927355	0.167405	0.0588903	62591	351	62240	413	FALSE	FALSE
rs35533056_A	522	Diseases of pulp and periapical tissues	digestive	0.650963	0.652342	0.950809	0.111967	0.384591	57500	172	57328	302	FALSE	FALSE
rs2924447_A	379.3	Aphakia and other disorders of lens	sense organs	0.441921	0.652345	1.10094	0.213468	0.141294	53771	87	53684	523	FALSE	FALSE
rs2523506_T	270.38	Other specified disorders of plasma protein metabolism	endocrine/metabolic	0.722775	0.65235	1.05481	0.11844	0.160812	59268	256	59012	25	FALSE	FALSE
rs9901746_A	817	Concussion	injuries & poisonings	0.314215	0.652353	1.06004	0.129437	0.406385	60364	124	60240	639	FALSE	FALSE
rs10842991_T	586	Other disorders of the kidney and ureters	genitourinary	0.535299	0.652353	1.01206	0.0266098	0.191772	50860	5284	45576	476	FALSE	FALSE
rs10937714_C	772.6	Facial weakness	symptoms	0.129805	0.652356	0.942151	0.132277	0.211804	53193	179	53014	583	FALSE	FALSE
rs72727388_C	394	Rheumatic disease of the heart valves	circulatory system	0.87274	0.652358	1.01562	0.0344007	0.273236	52160	2302	49858	641	FALSE	FALSE
rs6485473_G	740.2	Osteoarthrosis, generalized	musculoskeletal	0.345283	0.652359	0.983979	0.0358512	0.315682	49656	2088	47568	59	FALSE	FALSE
rs12631733_T	270.11	Disturbances of sulphur-bearing amino-acid metabolism	endocrine/metabolic	0.71929	0.65236	1.14871	0.30776	0.159654	58921	36	58885	162	FALSE	FALSE
rs6790843_A	270.32	Paraproteinemia	endocrine/metabolic	0.39122	0.652364	1.03351	0.0731675	0.373247	59383	404	58979	61	FALSE	FALSE
rs79896666_C	637	Short gestation; low birth weight; and fetal growth retardation	pregnancy complications	0.542278	0.652367	1.12062	0.252813	0.0569056	60284	135	60149	133	FALSE	FALSE
rs78551082_T	637	Short gestation; low birth weight; and fetal growth retardation	pregnancy complications	0.542278	0.652367	1.12062	0.252813	0.0569056	60284	135	60149	133	FALSE	FALSE
rs74628648_T	637	Short gestation; low birth weight; and fetal growth retardation	pregnancy complications	0.542278	0.652367	1.12062	0.252813	0.0569056	60284	135	60149	133	FALSE	FALSE
rs10464106_C	601.11	Acute prostatitis	genitourinary	0.10598	0.652369	1.09422	0.199881	0.109507	20775	119	20656	2	FALSE	FALSE
rs8070737_T	394.4	Acute rheumatic heart disease	circulatory system	0.562033	0.652372	1.11677	0.245164	0.18074	50473	53	50420	19	FALSE	FALSE
rs34506303_G	577.2	Chronic pancreatitis	digestive	0.613227	0.652382	0.95166	0.109993	0.158068	60145	320	59825	1051	FALSE	FALSE
rs9489217_C	601.4	Balanoposthitis	genitourinary	0.843968	0.652382	0.904874	0.221909	0.44612	20694	42	20652	5	FALSE	FALSE
rs7693_T	520	Disorders of tooth development	digestive	0.465434	0.652385	0.963874	0.0816846	0.363435	57899	332	57567	55	FALSE	FALSE
rs7693_T	426.31	Right bundle branch block	circulatory system	0.862335	0.652391	1.03353	0.0732175	0.365232	37865	413	37452	38	FALSE	FALSE
rs11263762_A	696.41	Psoriasis vulgaris	dermatologic	0.694503	0.652394	1.02308	0.050665	0.410535	51210	818	50392	77	FALSE	FALSE
rs28578604_T	513.4	Hyperventilation	respiratory	0.688819	0.652395	0.972764	0.0613049	0.219558	58891	802	58089	76	FALSE	FALSE
rs12531914_A	180.3	Cervical intraepithelial neoplasia [CIN] [Cervical dysplasia]	neoplasms	0.892772	0.652395	0.969353	0.0691031	0.270133	27914	548	27366	56	FALSE	FALSE
rs6899343_T	916	Contusion	injuries & poisonings	0.718924	0.652395	1.01995	0.0438555	0.247261	59059	1428	57631	477	FALSE	FALSE
rs8121252_T	526.4	Temporomandibular joint disorders	digestive	0.0472148	0.652399	0.961577	0.0869847	0.341154	57732	301	57431	200	FALSE	FALSE
rs8074454_C	747.13	Congenital anomalies of great vessels	congenital anomalies	0.256687	0.6524	1.02705	0.0592481	0.3308	58948	697	58251	19	FALSE	FALSE
rs1250095_T	751.11	Congenital anomalies of female genital organs	congenital anomalies	0.760015	0.6524	0.933546	0.152666	0.379463	33525	92	33433	184	FALSE	FALSE
rs2268569_T	840.2	Rotator cuff (capsule) sprain	injuries & poisonings	0.142069	0.652401	0.947012	0.120871	0.0812107	55473	485	54988	9	FALSE	FALSE
rs1510148_T	597	Other disorders of urethra and urinary tract	genitourinary	0.908189	0.652404	1.02743	0.0600811	0.261704	56904	716	56188	251	FALSE	FALSE
rs7946714_C	574.2	Calculus of bile duct	digestive	0.294093	0.652405	0.959889	0.0908863	0.215215	57187	369	56818	57	FALSE	FALSE
rs12631733_T	145.1	Cancer of lip	neoplasms	0.657992	0.652408	1.18248	0.372134	0.160023	61132	24	61108	168	FALSE	FALSE
rs16969990_T	211	Benign neoplasm of other parts of digestive system	neoplasms	0.798359	0.652411	1.05648	0.121982	0.0695912	57148	503	56645	36	FALSE	FALSE
rs1510148_T	375	Disorders of lacrimal system	sense organs	0.790943	0.652412	1.04871	0.105588	0.261984	54177	228	53949	242	FALSE	FALSE
rs2564929_T	495.11	Chronic obstructive asthma with exacerbation	respiratory	0.159296	0.652422	0.911292	0.206243	0.328163	48066	55	48011	14	FALSE	FALSE
rs1016565_A	290	Delirium dementia and amnestic and other cognitive disorders	mental disorders	0.612473	0.652422	0.984168	0.0354325	0.310189	51509	2090	49419	114	FALSE	FALSE
rs56149656_G	401.22	Hypertensive chronic kidney disease	circulatory system	0.663206	0.652425	0.979243	0.0465701	0.106399	35146	3425	31721	55	FALSE	FALSE
rs1799884_T	426.25	Other heart block	circulatory system	0.551497	0.652429	1.1188	0.249236	0.178086	37538	51	37487	1	FALSE	FALSE
rs78028320_A	395.4	Nonrheumatic pulmonary valve disorders	circulatory system	0.0394931	0.652432	0.948779	0.116742	0.187102	50427	252	50175	284	FALSE	FALSE
rs2523506_T	770	Myalgia and myositis unspecified	symptoms	0.700038	0.652434	0.984238	0.0352764	0.160717	60174	3306	56868	27	FALSE	FALSE
rs1250109_C	761	Cervicalgia	symptoms	0.391616	0.652439	0.987179	0.028652	0.172714	59364	4806	54558	18	FALSE	FALSE
rs11042985_G	384.4	Perforation of tympanic membrane	sense organs	0.777821	0.65245	1.03604	0.0786163	0.413326	54526	337	54189	203	FALSE	FALSE
rs1905505_A	502	Postinflammatory pulmonary fibrosis	respiratory	0.893897	0.652451	1.02732	0.0598517	0.289932	43605	697	42908	248	FALSE	FALSE
rs11564710_A	41	Bacterial infection NOS	infectious diseases	0.751403	0.652454	1.00899	0.019867	0.415993	57180	5876	51304	125	FALSE	FALSE
rs10464106_C	300.12	Agorophobia, social phobia, and panic disorder	mental disorders	0.47323	0.652456	1.03849	0.0838718	0.107148	36963	749	36214	1	FALSE	FALSE
rs9901746_A	241.2	Nontoxic multinodular goiter	endocrine/metabolic	0.0265429	0.652462	0.981724	0.0409571	0.405276	50130	1316	48814	530	FALSE	FALSE
rs76369685_A	580.2	Nephrotic syndrome without mention of glomerulonephritis	genitourinary	0.345072	0.652468	0.914272	0.199022	0.0590732	45943	246	45697	297	FALSE	FALSE
rs777355_A	580.32	Nephritis and nephropathy with pathological lesion	genitourinary	0.70761	0.652473	0.964292	0.0807435	0.482003	46062	313	45749	246	FALSE	FALSE
rs2268569_T	706.2	Sebaceous cyst	dermatologic	0.668555	0.652474	0.967557	0.0732365	0.081472	57486	1318	56168	10	FALSE	FALSE
rs4984980_A	619.1	Noninflammatory disorders of ovary, fallopian tube, and broad ligament	genitourinary	0.786598	0.65248	0.94654	0.122006	0.187633	30922	229	30693	341	FALSE	FALSE
rs11650000_A	720.1	Spinal stenosis of lumbar region	musculoskeletal	0.140055	0.652494	1.01572	0.0346294	0.453779	50962	1834	49128	163	FALSE	FALSE
rs2971670_T	289.9	Abnormality of red blood cells	hematopoietic	0.51326	0.652497	1.06449	0.138791	0.180035	45755	169	45586	39	FALSE	FALSE
rs724016_G	626.1	Irregular menstrual cycle/bleeding	genitourinary	0.857879	0.652502	0.986812	0.0294816	0.437154	26557	2695	23862	8	FALSE	FALSE
rs2941257_T	712	Infective connective tissue disorders	musculoskeletal	0.893311	0.652508	1.05758	0.124321	0.260826	51818	163	51655	232	FALSE	FALSE
rs10993460_C	364.9	Cornea replaced by transplant	sense organs	0.86387	0.65251	1.16085	0.331251	0.0881305	56961	49	56912	44	FALSE	FALSE
rs6026591_A	574.1	Cholelithiasis	digestive	0.258212	0.652511	0.984602	0.0344632	0.37997	58602	1869	56733	148	FALSE	FALSE
rs11650000_A	644	Anemia during pregnancy	pregnancy complications	0.668981	0.652514	0.947966	0.118675	0.452187	35022	146	34876	114	FALSE	FALSE
rs6885132_G	427.2	Atrial fibrillation and flutter	circulatory system	0.529223	0.652525	1.016	0.0352509	0.100728	44084	6666	37418	77	FALSE	FALSE
rs1364809_C	381.1	Otitis media	sense organs	0.0513896	0.652525	0.956474	0.0988358	0.0249991	56602	2232	54370	8	FALSE	FALSE
rs13136239_A	686.4	Pyogenic granuloma	dermatologic	0.832699	0.652536	0.916189	0.194413	0.332455	51240	62	51178	568	FALSE	FALSE
rs2380950_G	355	Complex regional/central pain syndrome	neurological	0.0849222	0.652541	0.945208	0.125158	0.095593	54481	390	54091	30	FALSE	FALSE
rs867635_T	702.1	Actinic keratosis	dermatologic	0.65646	0.652541	1.02253	0.0494751	0.0792188	58370	3183	55187	25	FALSE	FALSE
rs6026592_A	726.2	Synoviopathy	musculoskeletal	0.744791	0.652548	1.05331	0.115367	0.380851	46958	161	46797	117	FALSE	FALSE
rs55754152_A	242.2	Toxic multinodular goiter	endocrine/metabolic	0.926013	0.65255	1.13208	0.275548	0.0508663	49404	122	49282	29	FALSE	FALSE
rs6817471_C	525.1	Loss of teeth or edentulism	digestive	0.392255	0.652555	0.959627	0.0915354	0.336087	57860	275	57585	38	FALSE	FALSE
rs11263762_A	960	Poisoning by antibiotics	injuries & poisonings	0.334861	0.652556	0.98702	0.0290191	0.409568	48954	2614	46340	76	FALSE	FALSE
rs867635_T	681.3	Cellulitis and abscess of arm/hand	dermatologic	0.530593	0.652557	1.04659	0.10115	0.0790218	52359	660	51699	22	FALSE	FALSE
rs2403205_T	381.11	Suppurative and unspecified otitis media	sense organs	0.413372	0.652558	0.983273	0.0374683	0.37082	55895	1658	54237	150	FALSE	FALSE
rs2380949_G	509.3	Pulmonary insufficiency or respiratory failure following trauma and surgery	respiratory	0.304841	0.652564	1.02741	0.0600578	0.0950221	44758	1653	43105	44	FALSE	FALSE
rs10039427_A	285.21	Anemia in chronic kidney disease	hematopoietic	0.927213	0.652569	1.02305	0.050619	0.186858	41165	1347	39818	182	FALSE	FALSE
rs62432360_C	189.4	Malignant neoplasm of other urinary organs	neoplasms	0.666749	0.652569	0.957018	0.0975866	0.178161	60681	371	60310	843	FALSE	FALSE
rs11085259_T	711.3	Behcet's syndrome	musculoskeletal	0.279014	0.652571	1.11927	0.250291	0.180113	51787	51	51736	146	FALSE	FALSE
rs8070737_T	528.3	Cellulitis and abscess of oral soft tissues	digestive	0.337379	0.652573	1.09308	0.197696	0.18174	58636	82	58554	22	FALSE	FALSE
rs10464106_C	577.1	Acute pancreatitis	digestive	0.0621284	0.652573	0.956592	0.0985768	0.10731	61383	566	60817	3	FALSE	FALSE
rs1799884_T	649	Other conditions or status of the mother complicating pregnancy, childbirth, or the puerperium	pregnancy complications	0.667366	0.652581	0.97669	0.0523929	0.177457	34321	1423	32898	1	FALSE	FALSE
rs4400674_A	700	Corns and callosities	dermatologic	0.903345	0.652582	0.966564	0.0755436	0.385728	56313	375	55938	0	FALSE	FALSE
rs16860758_G	204	Leukemia	neoplasms	0.682414	0.652587	0.97558	0.0549184	0.184555	60597	1149	59448	656	FALSE	FALSE
rs234866_A	452	Other venous embolism and thrombosis	circulatory system	0.378912	0.652591	1.01178	0.0260063	0.306674	48519	3848	44671	120	FALSE	FALSE
rs11075255_A	520.1	Hereditary disturbances in tooth structure	digestive	0.954127	0.652592	1.14275	0.296422	0.402298	57358	23	57335	301	FALSE	FALSE
rs1799884_T	275.2	Disorders of copper metabolism	endocrine/metabolic	0.321432	0.652596	1.15743	0.324781	0.178966	55533	30	55503	2	FALSE	FALSE
rs6026591_A	565.1	Anal and rectal polyp	digestive	0.0239063	0.652603	0.952059	0.109137	0.379849	51527	182	51345	132	FALSE	FALSE
rs6899343_T	495.2	Asthma with exacerbation	respiratory	0.769002	0.652608	1.02378	0.0522148	0.247112	48656	1005	47651	401	FALSE	FALSE
rs7693_T	428.1	Congestive heart failure (CHF) NOS	circulatory system	0.356107	0.652611	0.990175	0.0219357	0.363886	54965	5385	49580	52	FALSE	FALSE
rs2523507_G	71	Human immunodeficiency virus [HIV] disease	infectious diseases	0.989907	0.652629	0.97246	0.0620418	0.260707	50271	688	49583	7	FALSE	FALSE
rs11626787_G	297.1	Suicidal ideation	mental disorders	0.721452	0.65263	0.974871	0.0565417	0.3472	36839	718	36121	104	FALSE	FALSE
rs28582094_G	524	Dentofacial anomalies, including malocclusion	digestive	0.336104	0.652632	1.03907	0.0851383	0.266956	57931	350	57581	43	FALSE	FALSE
rs7163757_T	555.21	Ulcerative colitis (chronic)	digestive	0.809325	0.652632	1.03118	0.0682225	0.422274	41170	443	40727	24	FALSE	FALSE
rs78028320_A	574.2	Calculus of bile duct	digestive	0.520656	0.652635	1.04306	0.093668	0.188186	56949	368	56581	310	FALSE	FALSE
rs56149656_G	276.1	Electrolyte imbalance	endocrine/metabolic	0.0500749	0.652644	1.01137	0.0251263	0.107309	51552	11115	40437	72	FALSE	FALSE
rs34506303_G	258	Iatrogenic endocrine disorders	endocrine/metabolic	0.247438	0.652657	1.12428	0.260279	0.158274	52747	51	52696	920	FALSE	FALSE
rs1411435_G	110	Dermatophytosis / Dermatomycosis	infectious diseases	0.138604	0.652659	0.976568	0.0526824	0.0960277	55786	2263	53523	59	FALSE	FALSE
rs10039427_A	695.81	Erythema nodosum	dermatologic	0.898251	0.65266	1.10945	0.230774	0.18571	52679	60	52619	222	FALSE	FALSE
rs12453443_G	297.1	Suicidal ideation	mental disorders	0.215244	0.652662	0.975457	0.0552128	0.404347	36512	709	35803	452	FALSE	FALSE
rs7163757_T	348.2	Cerebral edema and compression of brain	neurological	0.936121	0.652665	0.980126	0.0446036	0.423903	48169	1050	47119	26	FALSE	FALSE
rs11564710_A	610.2	Fibroadenosis of breast	genitourinary	0.372336	0.652666	1.10579	0.22343	0.416968	28182	41	28141	62	FALSE	FALSE
rs11075256_G	962.1	Adrenal cortical steroids causing adverse effects in therapeutic use	injuries & poisonings	0.31669	0.65267	0.948374	0.117778	0.295196	46503	178	46325	76	FALSE	FALSE
rs10937714_C	980	Encounter for long-term (current) use of antibiotics	infectious diseases	0.281632	0.652672	1.01804	0.039734	0.212327	60574	1947	58627	660	FALSE	FALSE
rs2285676_G	202.21	Nodular lymphoma	neoplasms	0.396401	0.65268	0.937132	0.144278	0.376594	60139	104	60035	25	FALSE	FALSE
rs12593201_A	531.4	Peptic ulcer, site unspecified	digestive	0.788205	0.65268	0.966643	0.0753839	0.267119	60095	464	59631	13	FALSE	FALSE
rs7632381_C	333.1	Essential tremor	neurological	0.268454	0.652682	0.975237	0.0557173	0.435882	47810	673	47137	8	FALSE	FALSE
rs28582094_G	440.1	Atherosclerosis of renal artery	circulatory system	0.746304	0.652693	1.04295	0.0934455	0.266939	51330	295	51035	39	FALSE	FALSE
rs8121252_T	395.3	Nonrheumatic tricuspid valve disorders	circulatory system	0.463405	0.652693	1.02852	0.062479	0.341285	50846	575	50271	179	FALSE	FALSE
rs757209_A	204	Leukemia	neoplasms	0.47494	0.652694	0.980719	0.0432632	0.407056	60655	1140	59515	585	FALSE	FALSE
rs6790843_A	769	Nonallopathic lesions NEC	symptoms	0.258875	0.652696	0.923218	0.177525	0.373793	63194	69	63125	65	FALSE	FALSE
rs11263762_A	78	Viral warts & HPV	infectious diseases	0.732263	0.652699	0.982587	0.0390352	0.410004	50930	1402	49528	74	FALSE	FALSE
rs4984980_A	772	Symptoms of the muscles	symptoms	0.737878	0.6527	0.959226	0.0925057	0.188839	53429	392	53037	573	FALSE	FALSE
rs730497_A	217.1	Nevus, non-neoplastic	neoplasms	0.254732	0.652703	0.952841	0.107347	0.178508	55821	309	55512	45	FALSE	FALSE
rs12493_T	962	Poisoning by hormones and synthetic substitutes	injuries & poisonings	0.883517	0.652711	1.05539	0.119808	0.186134	46566	227	46339	61	FALSE	FALSE
rs4812816_A	306.9	Tension headache	mental disorders	0.383024	0.652713	0.933236	0.153551	0.216111	36317	131	36186	33	FALSE	FALSE
rs11085259_T	871.1	Open wound of hand except finger(s)	injuries & poisonings	0.460797	0.652714	0.945331	0.124935	0.179871	55740	227	55513	162	FALSE	FALSE
rs76369685_A	594	Urinary calculus	genitourinary	0.507681	0.652715	1.02509	0.0550583	0.059095	59472	3076	56396	394	FALSE	FALSE
rs580240_T	442.4	Arterial dissection	circulatory system	0.0291641	0.652716	0.931812	0.156946	0.485972	51146	82	51064	6	FALSE	FALSE
rs7693_T	362.29	Macular degeneration (senile) of retina NOS	sense organs	0.279928	0.652718	1.03375	0.073763	0.363476	56858	418	56440	57	FALSE	FALSE
rs12531914_A	931	Contact dermatitis and other eczema due to plants [except food]	dermatologic	0.883809	0.652723	1.06498	0.139918	0.269295	48783	126	48657	96	FALSE	FALSE
rs4775238_A	586	Other disorders of the kidney and ureters	genitourinary	0.422549	0.652723	1.00959	0.0212053	0.416194	51100	5309	45791	222	FALSE	FALSE
rs4984980_A	225.1	Benign neoplasm of brain, cranial nerves, meninges	neoplasms	0.681933	0.652723	0.963767	0.0820157	0.188722	60740	504	60236	675	FALSE	FALSE
rs10133035_T	370	Keratitis	sense organs	0.664141	0.652724	1.02402	0.0527533	0.351861	54567	801	53766	393	FALSE	FALSE
rs8070737_T	598	Abnormal findings on examination of urine	genitourinary	0.208356	0.652738	0.966439	0.0758656	0.181776	62126	603	61523	23	FALSE	FALSE
rs6026591_A	721	Spondylosis and allied disorders	musculoskeletal	0.00253919	0.652744	1.01105	0.0244209	0.379817	53252	4088	49164	137	FALSE	FALSE
rs1411435_G	585.31	Renal dialysis	genitourinary	0.125644	0.652746	0.965831	0.0772666	0.0955691	46966	1027	45939	45	FALSE	FALSE
rs7632381_C	433.3	Cerebral ischemia	circulatory system	0.189761	0.652749	0.987645	0.0276293	0.436408	55416	2981	52435	8	FALSE	FALSE
rs13136239_A	587	Kidney replaced by transpant	genitourinary	0.827542	0.65275	1.02318	0.0509386	0.331726	46356	888	45468	539	FALSE	FALSE
rs2948567_T	149.2	Cancer of nasopharynx	neoplasms	0.882508	0.652755	0.933779	0.152278	0.333743	61059	100	60959	321	FALSE	FALSE
rs10937714_C	705.1	Dyshidrosis	dermatologic	0.0927789	0.65276	0.930624	0.159801	0.212396	55719	124	55595	607	FALSE	FALSE
rs11626787_G	726.2	Synoviopathy	musculoskeletal	0.521112	0.65276	0.948271	0.118052	0.346848	46950	161	46789	124	FALSE	FALSE
rs2971670_T	389	Hearing loss	sense organs	0.480023	0.652762	1.01234	0.0272543	0.178118	59761	5060	54701	52	FALSE	FALSE
rs11626787_G	279.11	Deficiency of humoral immunity	endocrine/metabolic	0.824296	0.652767	1.04214	0.0917369	0.346841	56229	260	55969	143	FALSE	FALSE
rs10464106_C	522.5	Periapical abscess	digestive	0.073276	0.652767	1.08224	0.175666	0.107032	57777	159	57618	3	FALSE	FALSE
rs11075256_G	378.2	Nystagmus and other irregular eye movements	sense organs	0.453461	0.652768	0.940237	0.136964	0.295378	54222	131	54091	91	FALSE	FALSE
rs5210_A	368.9	Subjective visual disturbances	sense organs	0.361262	0.65277	0.970497	0.0665621	0.376068	58266	489	57777	25	FALSE	FALSE
rs7693_T	433.12	Cerebral atherosclerosis	circulatory system	0.457532	0.652771	1.04143	0.0902317	0.36501	52663	271	52392	51	FALSE	FALSE
rs6889788_A	797	Shock	symptoms	0.786542	0.652773	1.02111	0.046425	0.186353	61880	1575	60305	75	FALSE	FALSE
rs2908296_T	348.7	Coma	neurological	0.110489	0.652779	1.0603	0.130136	0.153433	47317	219	47098	48	FALSE	FALSE
rs1016565_A	727.7	Contracture of tendon (sheath)	musculoskeletal	0.810336	0.652782	1.05346	0.115764	0.309867	46983	172	46811	99	FALSE	FALSE
rs76177300_A	174	Breast cancer	neoplasms	0.861052	0.652793	0.969456	0.068951	0.0460872	57619	2739	54880	833	FALSE	FALSE
rs6438788_G	695.9	Unspecified erythematous condition	dermatologic	0.0680073	0.652796	1.04416	0.0960451	0.462848	52985	219	52766	64	FALSE	FALSE
rs12631733_T	426.31	Right bundle branch block	circulatory system	0.324981	0.652799	1.04357	0.0947995	0.16132	37810	413	37397	99	FALSE	FALSE
rs724016_G	132	Infestation (lice, mites)	infectious diseases	0.140299	0.6528	0.93764	0.143128	0.435084	60293	101	60192	14	FALSE	FALSE
rs28578604_T	428.3	Heart failure with reduced EF [Systolic or combined heart failure]	circulatory system	0.316141	0.652802	0.985712	0.0319886	0.219746	52745	3182	49563	70	FALSE	FALSE
rs13282002_C	483	Acute bronchitis and bronchiolitis	respiratory	0.78322	0.652804	0.982997	0.0381198	0.15819	49725	2766	46959	338	FALSE	FALSE
rs11002898_A	214	Lipoma	neoplasms	0.616558	0.652807	1.03167	0.0693074	0.251507	61730	554	61176	152	FALSE	FALSE
rs28582094_G	754.2	Spondylolisthesis, congenital	congenital anomalies	0.667566	0.652815	1.07915	0.169325	0.266985	60996	87	60909	43	FALSE	FALSE
rs1905505_A	427.41	Ventricular fibrillation and flutter	circulatory system	0.648402	0.652816	0.955625	0.100899	0.288028	37512	246	37266	228	FALSE	FALSE
rs4701619_C	427.21	Atrial fibrillation	circulatory system	0.760618	0.652816	1.01267	0.0279866	0.186177	43891	6455	37436	60	FALSE	FALSE
rs2380949_G	712	Infective connective tissue disorders	musculoskeletal	0.141971	0.652817	1.08514	0.181639	0.0968282	51989	163	51826	56	FALSE	FALSE
rs2971670_T	613.8	Other specified disorders of breast	genitourinary	0.408391	0.652821	1.0367	0.080121	0.177927	59915	529	59386	48	FALSE	FALSE
rs117252445_A	961.1	Poisoning/allergy of sulfonamides	injuries & poisonings	0.0329434	0.652821	0.957593	0.096326	0.0555977	47403	1083	46320	85	FALSE	FALSE
rs78028320_A	381.11	Suppurative and unspecified otitis media	sense organs	0.354749	0.652822	1.02101	0.0462189	0.187659	55758	1659	54099	304	FALSE	FALSE
rs11650000_A	958.1	Postoperative shock	injuries & poisonings	0.110624	0.652825	0.938781	0.140435	0.453486	61734	103	61631	209	FALSE	FALSE
rs757209_A	722.1	Displacement of intervertebral disc	musculoskeletal	0.0595785	0.652829	1.0194	0.0427145	0.406117	50009	1178	48831	480	FALSE	FALSE
rs6128461_T	724.2	Disorders of coccyx	musculoskeletal	0.0983809	0.652833	0.96238	0.0852442	0.379608	49538	300	49238	46	FALSE	FALSE
rs6749367_T	165	Cancer within the respiratory system	neoplasms	0.395147	0.652835	0.984784	0.0340859	0.25291	62030	2458	59572	451	FALSE	FALSE
rs10842991_T	353	Nerve root and plexus disorders	neurological	0.672168	0.652837	1.04287	0.0933219	0.191193	54024	363	53661	479	FALSE	FALSE
rs2133705_C	53	Herpes zoster	infectious diseases	0.00329529	0.652838	0.979343	0.0464031	0.48714	49768	961	48807	839	FALSE	FALSE
rs10116772_A	240	Simple and unspecified goiter	endocrine/metabolic	0.438494	0.652841	0.967203	0.0741346	0.40894	49654	384	49270	41	FALSE	FALSE
rs79896666_C	254	Diseases of thymus gland	endocrine/metabolic	0.551427	0.652844	1.30846	0.597685	0.0571391	53466	21	53445	122	FALSE	FALSE
rs78551082_T	254	Diseases of thymus gland	endocrine/metabolic	0.551427	0.652844	1.30846	0.597685	0.0571391	53466	21	53445	122	FALSE	FALSE
rs74628648_T	254	Diseases of thymus gland	endocrine/metabolic	0.551427	0.652844	1.30846	0.597685	0.0571391	53466	21	53445	122	FALSE	FALSE
rs234866_A	280.2	Iron deficiency anemia secondary to blood loss (chronic)	hematopoietic	0.0434094	0.652846	0.978864	0.0474927	0.305291	40979	1084	39895	103	FALSE	FALSE
rs3213571_C	807	Fracture of ribs	injuries & poisonings	0.920016	0.652852	0.951733	0.109983	0.083486	51314	578	50736	96	FALSE	FALSE
rs2948567_T	531.2	Gastric ulcer	digestive	0.933447	0.652855	1.03514	0.0767783	0.333509	59730	383	59347	311	FALSE	FALSE
rs6790843_A	172.21	Basal cell carcinoma	neoplasms	0.0350747	0.652857	0.982409	0.0394574	0.373074	54134	1493	52641	58	FALSE	FALSE
rs12493_T	276.42	Alkalosis	endocrine/metabolic	0.946008	0.652858	1.03674	0.0802143	0.186133	40960	518	40442	56	FALSE	FALSE
rs142848532_T	723	Other disorders of cervical region	musculoskeletal	0.590325	0.652861	1.05939	0.128259	0.047465	49152	647	48505	817	FALSE	FALSE
rs12453443_G	571.5	Other chronic nonalcoholic liver disease	digestive	0.0288959	0.652863	1.01111	0.0245638	0.404495	49971	3806	46165	598	FALSE	FALSE
rs2908289_A	250.6	Polyneuropathy in diabetes	endocrine/metabolic	0.698333	0.652865	0.979228	0.0466677	0.177138	45758	1807	43951	11	FALSE	FALSE
rs11075256_G	710.19	Unspecified osteomyelitis	musculoskeletal	0.256404	0.652868	1.02488	0.0546384	0.29459	52607	813	51794	83	FALSE	FALSE
rs6899342_G	228	Hemangioma and lymphangioma, any site	neoplasms	0.914452	0.652869	1.02361	0.0518759	0.248212	61510	1009	60501	99	FALSE	FALSE
rs4558932_C	364.4	Corneal degenerations	sense organs	0.163334	0.652869	0.929103	0.163493	0.21245	56524	117	56407	570	FALSE	FALSE
rs8121252_T	574.1	Cholelithiasis	digestive	0.226776	0.652885	0.98423	0.0353438	0.341496	58538	1863	56675	215	FALSE	FALSE
rs3802113_G	204.21	Myeloid leukemia, acute	neoplasms	0.491333	0.652887	1.03419	0.0747577	0.165163	60649	647	60002	60	FALSE	FALSE
rs8121252_T	211	Benign neoplasm of other parts of digestive system	neoplasms	0.00238185	0.652889	1.03041	0.0666023	0.341528	56988	503	56485	207	FALSE	FALSE
rs2908296_T	327.3	Sleep apnea	neurological	0.242203	0.652894	1.01213	0.0268103	0.154404	53049	6712	46337	58	FALSE	FALSE
rs10116772_A	800	Fracture of lower limb	injuries & poisonings	0.823954	0.652899	0.986616	0.02996	0.408725	53213	2423	50790	41	FALSE	FALSE
rs11890449_T	280	Iron deficiency anemias	hematopoietic	0.990678	0.652905	0.975808	0.0544545	0.05133	43834	3876	39958	43	FALSE	FALSE
rs7693_T	556	Ulceration of the lower GI tract	digestive	0.584859	0.652909	0.965721	0.0775589	0.366269	41075	367	40708	45	FALSE	FALSE
rs10039427_A	433.32	Moyamoya disease	circulatory system	0.905626	0.65291	0.829213	0.41643	0.185414	52264	22	52242	210	FALSE	FALSE
rs234866_A	446.6	Polyarteritis nodosa	circulatory system	0.616784	0.652911	1.09093	0.193512	0.30681	51012	61	50951	126	FALSE	FALSE
rs10937714_C	253.1	Pituitary hyperfunction	endocrine/metabolic	0.0608221	0.652913	0.942577	0.1315	0.2124	53178	180	52998	589	FALSE	FALSE
rs6867984_A	250.41	Impaired fasting glucose	endocrine/metabolic	0.12468	0.652914	1.03273	0.0716233	0.107426	44989	1038	43951	13	FALSE	FALSE
rs16969990_T	350.2	Abnormality of gait	neurological	0.835293	0.652915	1.02235	0.0491429	0.0691674	57144	3432	53712	40	FALSE	FALSE
rs72979712_T	496.21	Obstructive chronic bronchitis	respiratory	0.805193	0.652917	1.04294	0.0934832	0.0529116	49148	1172	47976	52	FALSE	FALSE
rs2908289_A	564.9	Personal history of diseases of digestive system	digestive	0.0464125	0.652919	1.04539	0.0987184	0.180397	41076	339	40737	14	FALSE	FALSE
rs4701619_C	724.9	Other unspecified back disorders	musculoskeletal	0.944979	0.652919	0.93717	0.144293	0.185336	49386	168	49218	63	FALSE	FALSE
rs580240_T	362.1	Retinopathy of prematurity	sense organs	0.567594	0.65292	1.06612	0.142364	0.485961	56592	103	56489	6	FALSE	FALSE
rs6026592_A	624.1	Dystrophy of female genital tract	genitourinary	0.298612	0.652924	1.11334	0.238739	0.37953	30684	37	30647	74	FALSE	FALSE
rs3802113_G	278.3	Localized adiposity	endocrine/metabolic	0.612838	0.652931	0.937986	0.142363	0.166194	47213	206	47007	53	FALSE	FALSE
rs6103716_C	747.11	Cardiac shunt/ heart septal defect	congenital anomalies	0.473316	0.652944	1.01854	0.0408438	0.315198	59664	1460	58204	71	FALSE	FALSE
rs7632381_C	681.6	Cellulitis and abscess of foot, toe	dermatologic	0.312123	0.652948	1.03592	0.0784755	0.435544	52043	332	51711	10	FALSE	FALSE
rs8121252_T	200.1	Polycythemia vera	neoplasms	0.560651	0.652954	1.04701	0.10216	0.341103	51848	212	51636	172	FALSE	FALSE
rs6483215_A	706.1	Acne	dermatologic	0.405769	0.652954	1.02429	0.0533773	0.236557	57113	999	56114	74	FALSE	FALSE
rs8074454_C	540.1	Appendicitis	digestive	0.371433	0.652958	0.962665	0.0846186	0.330749	62945	324	62621	19	FALSE	FALSE
rs10937714_C	465.4	Acute laryngitis and tracheitis	respiratory	0.16164	0.65296	1.05236	0.113497	0.212935	45042	229	44813	496	FALSE	FALSE
rs2908296_T	426.9	Cardiac pacemaker/device in situ	circulatory system	0.59703	0.652961	0.981944	0.0405226	0.153491	40289	2838	37451	42	FALSE	FALSE
rs9489217_C	296.22	Major depressive disorder	mental disorders	0.680556	0.652964	0.991213	0.0196293	0.449952	42499	6297	36202	19	FALSE	FALSE
rs7946714_C	560.2	Impaction of intestine	digestive	0.318857	0.652964	1.05999	0.129561	0.216379	40882	174	40708	48	FALSE	FALSE
rs10766395_C	728.7	Fasciitis	musculoskeletal	0.471622	0.652966	1.02134	0.0469513	0.38018	47513	996	46517	417	FALSE	FALSE
rs72727388_C	282	Hereditary hemolytic anemias	hematopoietic	0.0408228	0.652969	1.05286	0.114565	0.271595	39708	192	39516	506	FALSE	FALSE
rs12302189_A	656.2	Respiratory conditions of fetus and newborn	pregnancy complications	0.936949	0.652974	0.936321	0.146334	0.0552403	62201	587	61614	115	FALSE	FALSE
rs6688365_C	724	Other and unspecified disorders of back	musculoskeletal	0.499142	0.652988	0.980569	0.0436419	0.436803	50121	1107	49014	287	FALSE	FALSE
rs10116772_A	656.8	Perinatal jaundice	pregnancy complications	0.870559	0.652992	1.04092	0.0891889	0.409824	61973	302	61671	53	FALSE	FALSE
rs867635_T	500.1	Extrinsic allergic alveolitis	respiratory	0.968136	0.652992	0.764397	0.597557	0.0794499	43153	25	43128	17	FALSE	FALSE
rs11708067_G	394.1	Mitral valve stenosis and aortic valve stenosis	circulatory system	0.104841	0.652997	1.03323	0.072707	0.235294	50966	529	50437	3	FALSE	FALSE
rs2894536_C	411.41	Aneurysm and dissection of heart	circulatory system	0.838074	0.653011	0.914697	0.198322	0.159082	46121	103	46018	342	FALSE	FALSE
rs5210_A	562.1	Diverticulosis	digestive	0.52901	0.653014	0.987886	0.0271102	0.376686	44107	3373	40734	19	FALSE	FALSE
rs144155527_T	197	Chemotherapy	neoplasms	0.301856	0.653015	0.970308	0.0670436	0.0176078	53073	8128	44945	143	FALSE	FALSE
rs12493_T	275	Disorders of mineral metabolism	endocrine/metabolic	0.901219	0.653019	0.986936	0.0292505	0.186572	59674	4242	55432	78	FALSE	FALSE
rs1799884_T	159.3	Malignant neoplasm of gallbladder and extrahepatic bile ducts	neoplasms	0.560226	0.65302	0.93867	0.140781	0.178358	55181	180	55001	2	FALSE	FALSE
rs11075256_G	379.51	Pigmentary iris degeneration	sense organs	0.371234	0.653021	0.859649	0.33639	0.295386	54114	23	54091	91	FALSE	FALSE
rs62405452_A	512.9	Other dyspnea	respiratory	0.130473	0.65303	0.987514	0.0279487	0.107298	40462	9366	31096	6	FALSE	FALSE
rs62405453_A	512.9	Other dyspnea	respiratory	0.130473	0.65303	0.987514	0.0279487	0.107298	40462	9366	31096	6	FALSE	FALSE
rs62405454_C	512.9	Other dyspnea	respiratory	0.130473	0.65303	0.987514	0.0279487	0.107298	40462	9366	31096	6	FALSE	FALSE
rs4237150_C	510	Other diseases of lung	respiratory	0.765958	0.653032	1.00984	0.021789	0.412034	57852	4805	53047	137	FALSE	FALSE
rs62432360_C	691	Congenital anomalies of skin	dermatologic	0.865684	0.653038	0.941024	0.135217	0.178155	52328	193	52135	725	FALSE	FALSE
rs6128461_T	622	Polyp of female genital organs	genitourinary	0.392714	0.653047	1.0373	0.0814646	0.378756	34278	324	33954	23	FALSE	FALSE
rs7163757_T	145	Cancer of mouth	neoplasms	0.964383	0.653048	0.976738	0.0523581	0.422682	61991	762	61229	37	FALSE	FALSE
rs2908296_T	334.2	Anterior horn cell disease	neurological	0.0253389	0.653053	1.08979	0.191278	0.153418	47198	100	47098	48	FALSE	FALSE
rs8070737_T	530.5	Disorders of esophageal motility	digestive	0.122489	0.653058	1.05197	0.112718	0.181807	37471	259	37212	19	FALSE	FALSE
rs2523506_T	425.11	Hypertrophic obstructive cardiomyopathy	circulatory system	0.263941	0.653059	1.06233	0.134509	0.160345	56974	200	56774	24	FALSE	FALSE
rs2133705_C	454.11	Varicose veins of lower extremity, symptomtic	circulatory system	0.36824	0.65306	1.03133	0.0686353	0.488155	44490	436	44054	771	FALSE	FALSE
rs6899342_G	574.11	Cholelithiasis with acute cholecystitis	digestive	0.961271	0.653068	1.06537	0.14087	0.248911	56914	133	56781	93	FALSE	FALSE
rs4660895_T	458.2	Iatrogenic hypotension	circulatory system	0.457579	0.653068	1.05021	0.108982	0.295425	50627	201	50426	28	FALSE	FALSE
rs730497_A	727.2	Bursitis disorders	musculoskeletal	0.486859	0.653074	0.939292	0.139332	0.178726	47058	186	46872	35	FALSE	FALSE
rs4558932_C	526.3	Anomalies of jaw size/symmetry	digestive	0.370284	0.65308	0.925735	0.171679	0.211772	57177	108	57069	573	FALSE	FALSE
rs11708903_G	201	Hodgkin's disease	neoplasms	0.190189	0.65308	0.944858	0.126189	0.45474	60108	128	59980	83	FALSE	FALSE
rs28582094_G	737.3	Kyphoscoliosis and scoliosis	musculoskeletal	0.713591	0.653091	0.978706	0.0478866	0.267444	55479	1165	54314	44	FALSE	FALSE
rs6026591_A	358.1	Myasthenia gravis	neurological	0.0730797	0.653093	1.05464	0.118358	0.380008	55691	151	55540	143	FALSE	FALSE
rs7632381_C	772	Symptoms of the muscles	symptoms	0.612121	0.653102	0.96817	0.0719696	0.435832	53960	399	53561	10	FALSE	FALSE
rs6889788_A	740.9	Osteoarthrosis NOS	musculoskeletal	0.962029	0.653102	1.01205	0.0266588	0.186252	53672	6097	47575	59	FALSE	FALSE
rs6885132_G	446.5	Giant cell arteritis	circulatory system	0.654638	0.653111	1.09862	0.209263	0.101199	51107	117	50990	82	FALSE	FALSE
rs6885132_G	526.41	Temporomandibular joint disorder, unspecified	digestive	0.136896	0.653113	0.92315	0.177917	0.100612	57717	187	57530	91	FALSE	FALSE
rs8121252_T	870.1	Open wound or laceration of eye or eyelid	injuries & poisonings	0.22014	0.653113	0.917049	0.192671	0.340921	55548	62	55486	191	FALSE	FALSE
rs10771372_T	605	Erectile dysfunction [ED]	genitourinary	0.826081	0.653114	1.02008	0.0442297	0.192841	21274	1865	19409	173	FALSE	FALSE
rs3775094_A	250.24	Type 2 diabetes with neurological manifestations	endocrine/metabolic	0.924119	0.653115	0.985757	0.0319179	0.461488	46064	2335	43729	256	FALSE	FALSE
rs11708903_G	601	Inflammatory diseases of prostate	genitourinary	0.62111	0.653117	0.974314	0.057898	0.454225	21267	637	20630	28	FALSE	FALSE
rs4887810_A	747.1	Cardiac congenital anomalies	congenital anomalies	0.587531	0.653121	0.987045	0.0290136	0.326038	60861	2894	57967	325	FALSE	FALSE
rs10771372_T	530.9	Heartburn	digestive	0.443392	0.653125	1.03925	0.0856635	0.190984	37380	438	36942	306	FALSE	FALSE
rs12746673_C	568	Other disorders of peritoneum	digestive	0.523137	0.653131	0.973613	0.0595024	0.209084	51544	880	50664	858	FALSE	FALSE
rs16860758_G	557.1	Celiac disease	digestive	0.242768	0.653131	0.958657	0.093948	0.186472	40738	393	40345	445	FALSE	FALSE
rs3733227_C	473.4	Voice disturbance	respiratory	0.296309	0.653137	1.01738	0.0383464	0.335214	43778	1587	42191	1	FALSE	FALSE
rs6026591_A	274.21	Chondrocalcinosis	endocrine/metabolic	0.379304	0.653139	1.04842	0.105224	0.379821	59769	193	59576	150	FALSE	FALSE
rs6136447_G	556.11	Angiodysplasia of intestine (without mention of hemorrhage)	digestive	0.80114	0.65314	0.892351	0.253436	0.140566	40707	71	40636	125	FALSE	FALSE
rs2380950_G	275.1	Disorders of iron metabolism	hematopoietic	0.0918239	0.65314	0.932734	0.154951	0.0957157	55738	258	55480	27	FALSE	FALSE
rs11263762_A	480.5	Bronchopneumonia and lung abscess	respiratory	0.150394	0.65314	1.0389	0.0849148	0.412269	47486	289	47197	74	FALSE	FALSE
rs1905505_A	505	Other pulmonary inflamation or edema	respiratory	0.914645	0.653141	1.0347	0.0759058	0.289934	43334	426	42908	244	FALSE	FALSE
rs6483215_A	556.11	Angiodysplasia of intestine (without mention of hemorrhage)	digestive	0.324256	0.653142	0.913668	0.200907	0.237037	40770	72	40698	61	FALSE	FALSE
rs2268570_G	530.1	Esophagitis, GERD and related diseases	digestive	0.952293	0.653146	0.993635	0.0142077	0.419244	51532	14501	37031	269	FALSE	FALSE
rs8074454_C	255.22	Mineralocorticoid deficiency	endocrine/metabolic	0.137929	0.653164	0.904206	0.224086	0.331206	53592	47	53545	18	FALSE	FALSE
rs1250109_C	458.1	Orthostatic hypotension	circulatory system	0.179317	0.653164	1.02635	0.0578846	0.172436	51512	1076	50436	17	FALSE	FALSE
rs28578604_T	742.8	Articular cartilage disorder	musculoskeletal	0.858978	0.653168	1.11554	0.243316	0.219733	51831	46	51785	68	FALSE	FALSE
rs2564929_T	614.51	Cervicitis and endocervicitis	genitourinary	0.0231629	0.653172	1.09207	0.196	0.328276	31143	58	31085	7	FALSE	FALSE
rs10181515_T	217	Vascular hamartomas and non-neoplastic nevi	neoplasms	0.262315	0.653176	0.961441	0.0875075	0.225556	55924	387	55537	21	FALSE	FALSE
rs4701619_C	560.1	Paralytic ileus	digestive	0.969316	0.653182	1.02613	0.0574129	0.186865	41728	1030	40698	54	FALSE	FALSE
rs10734253_G	272.13	Mixed hyperlipidemia	endocrine/metabolic	0.139742	0.653183	1.00825	0.0182853	0.438903	48914	9532	39382	96	FALSE	FALSE
rs2380950_G	519.2	Respiratory complications	respiratory	0.0498631	0.653189	1.08251	0.176438	0.0957147	56355	174	56181	31	FALSE	FALSE
rs1799884_T	860	Bone marrow or stem cell transplant	neoplasms	0.611776	0.653189	0.946627	0.12207	0.178597	63240	238	63002	2	FALSE	FALSE
rs6889788_A	962	Poisoning by hormones and synthetic substitutes	injuries & poisonings	0.886437	0.653189	1.05531	0.11981	0.18615	46570	227	46343	57	FALSE	FALSE
rs12453443_G	149.4	Cancer of larynx	neoplasms	0.333006	0.653199	1.03487	0.0762825	0.403862	60933	363	60570	725	FALSE	FALSE
rs72979712_T	453	Chronic venous hypertension	circulatory system	0.535517	0.6532	0.721894	0.725267	0.0522788	44760	27	44733	47	FALSE	FALSE
rs9489217_C	614.4	Inflammatory diseases of uterus, except cervix	genitourinary	0.634942	0.653214	0.893973	0.249454	0.453714	31111	33	31078	14	FALSE	FALSE
rs6136447_G	340	Migraine	neurological	0.648219	0.653216	1.01637	0.0361423	0.138995	57754	3433	54321	175	FALSE	FALSE
rs72648855_T	580.2	Nephrotic syndrome without mention of glomerulonephritis	genitourinary	0.0202039	0.653222	0.934972	0.149656	0.107446	46214	248	45966	15	FALSE	FALSE
rs72650615_C	580.2	Nephrotic syndrome without mention of glomerulonephritis	genitourinary	0.0202039	0.653222	0.934972	0.149656	0.107446	46214	248	45966	15	FALSE	FALSE
rs5210_A	722.9	Other and unspecified disc disorder	musculoskeletal	0.341694	0.653227	1.04991	0.108395	0.377399	49441	180	49261	21	FALSE	FALSE
rs6438788_G	395.2	Nonrheumatic aortic valve disorders	circulatory system	0.141965	0.653228	0.98738	0.0282689	0.462767	53206	2827	50379	64	FALSE	FALSE
rs3802113_G	430.3	Subdural hemorrhage	circulatory system	0.052947	0.653229	0.953453	0.106093	0.165099	52723	335	52388	54	FALSE	FALSE
rs16969990_T	597.8	Urethral hypermobility/ISD	genitourinary	0.781074	0.653231	0.915275	0.197051	0.0695612	56612	219	56393	34	FALSE	FALSE
rs28582094_G	649	Other conditions or status of the mother complicating pregnancy, childbirth, or the puerperium	pregnancy complications	0.880995	0.653233	1.02038	0.0449167	0.268364	34306	1422	32884	19	FALSE	FALSE
rs12453443_G	742.1	Loose body in joint	musculoskeletal	0.00511785	0.653236	1.11498	0.242251	0.404392	51319	35	51284	596	FALSE	FALSE
rs8070737_T	750.2	Lower gastrointestinal congenital anomalies	congenital anomalies	0.35204	0.653237	0.954228	0.104286	0.181338	59560	327	59233	22	FALSE	FALSE
rs7693_T	370	Keratitis	sense organs	0.339279	0.653239	0.976557	0.0528023	0.363247	54891	803	54088	54	FALSE	FALSE
rs7632381_C	172.2	Other non-epithelial cancer of skin	neoplasms	0.395785	0.653242	1.01066	0.0235966	0.436227	56999	4310	52689	8	FALSE	FALSE
rs2523504_T	627	Menopausal and postmenopausal disorders	genitourinary	0.657648	0.65325	1.01226	0.0271325	0.26156	28286	4418	23868	0	FALSE	FALSE
rs11776904_C	653	Problems associated with amniotic cavity and membranes	pregnancy complications	0.327599	0.653255	0.961618	0.0871187	0.158029	33902	538	33364	586	FALSE	FALSE
rs7946714_C	555.21	Ulcerative colitis (chronic)	digestive	0.203389	0.653257	0.963349	0.0831156	0.216277	41151	443	40708	48	FALSE	FALSE
rs11085259_T	714.1	Rheumatoid arthritis	musculoskeletal	0.13791	0.65326	0.979482	0.0461474	0.180217	54806	1693	53113	157	FALSE	FALSE
rs1905505_A	70	Viral hepatitis	infectious diseases	0.633443	0.653261	0.98185	0.0407734	0.288378	50862	1536	49326	280	FALSE	FALSE
rs777355_A	270	Disorders of protein plasma/amino-acid transport and metabolism	endocrine/metabolic	0.151063	0.653265	0.979579	0.0459287	0.480967	59713	970	58743	311	FALSE	FALSE
rs4812816_A	480.3	Pneumonia due to fungus (mycoses)	respiratory	0.32914	0.653272	0.942241	0.132439	0.216677	47407	178	47229	37	FALSE	FALSE
rs3802113_G	395.1	Nonrheumatic mitral valve disorders	circulatory system	0.642517	0.653276	1.01586	0.0350324	0.165574	53674	3288	50386	58	FALSE	FALSE
rs1519480_C	530.3	Stricture and stenosis of esophagus	digestive	0.168177	0.653276	0.974147	0.0583094	0.327656	37930	702	37228	2	FALSE	FALSE
rs10937714_C	388	Other disorders of ear	sense organs	0.0931343	0.653277	0.931162	0.158771	0.212317	54315	125	54190	581	FALSE	FALSE
rs12746673_C	362.5	Toxic maculopathy of retina	sense organs	0.647075	0.653279	0.917812	0.190919	0.208562	55722	86	55636	899	FALSE	FALSE
rs1250590_A	603.2	Spermatocele	genitourinary	0.00227947	0.653279	1.09007	0.191982	0.47741	19301	55	19246	325	FALSE	FALSE
rs497273_C	130	Spirochetal infection	infectious diseases	0.152486	0.653281	1.08741	0.186549	0.34574	59993	64	59929	289	FALSE	FALSE
rs2971670_T	710.11	Acute osteomyelitis	musculoskeletal	0.345755	0.653302	0.956805	0.0983019	0.179457	52199	368	51831	49	FALSE	FALSE
rs6136447_G	656.7	Conditions involving the integument and temperature regulation of fetus and newborn	pregnancy complications	0.558909	0.653307	0.920922	0.183403	0.138997	61692	140	61552	180	FALSE	FALSE
rs28578604_T	401.21	Hypertensive heart disease	circulatory system	0.562021	0.653314	1.01604	0.0354186	0.218124	35230	3500	31730	45	FALSE	FALSE
rs10842991_T	530.9	Heartburn	digestive	0.456635	0.653317	1.03922	0.0856542	0.191023	37349	438	36911	337	FALSE	FALSE
rs8121252_T	110.13	Dermatophytosis of the body	infectious diseases	0.245438	0.653322	1.04551	0.0990771	0.341922	53616	226	53390	193	FALSE	FALSE
rs730497_A	174.11	Malignant neoplasm of female breast	neoplasms	0.717228	0.653326	1.01727	0.0381291	0.177997	30787	2620	28167	22	FALSE	FALSE
rs2403205_T	531.3	Duodenal ulcer	digestive	0.724314	0.653346	0.95911	0.0929586	0.370336	59739	254	59485	163	FALSE	FALSE
rs2924447_A	362.3	Other nondiabetic retinopathy	sense organs	0.663952	0.653355	0.950221	0.113693	0.14145	56313	339	55974	552	FALSE	FALSE
rs12746673_C	451	Phlebitis and thrombophlebitis	circulatory system	0.19638	0.653355	1.03759	0.0821682	0.208853	44529	443	44086	733	FALSE	FALSE
rs7632381_C	790.8	Elevated C-reactive protein (CRP)	symptoms	0.0260627	0.653358	1.03196	0.0700514	0.435523	54213	418	53795	8	FALSE	FALSE
rs76177300_A	280.2	Iron deficiency anemia secondary to blood loss (chronic)	hematopoietic	0.993815	0.653359	0.953287	0.106523	0.0455274	40547	1067	39480	565	FALSE	FALSE
rs11776904_C	401.3	Other hypertensive complications	circulatory system	0.767787	0.65336	1.02296	0.0505533	0.157699	32822	1581	31241	589	FALSE	FALSE
rs4400674_A	736.6	Unequal leg length (acquired)	musculoskeletal	0.654489	0.653362	0.930049	0.161474	0.385101	54435	83	54352	1	FALSE	FALSE
rs34351_C	599.4	Urinary incontinence	genitourinary	0.794784	0.653366	1.01398	0.0309121	0.329855	47480	2600	44880	66	FALSE	FALSE
rs757209_A	795.8	Abnormal tumor markers	symptoms	0.341265	0.653369	1.03131	0.0686492	0.407069	61691	442	61249	592	FALSE	FALSE
rs6026591_A	949	Allergies, other	injuries & poisonings	0.780226	0.653371	0.98203	0.0403775	0.379369	49983	1358	48625	135	FALSE	FALSE
rs7163757_T	367	Disorders of refraction and accommodation; blindness and low vision	sense organs	0.96138	0.653371	1.01202	0.0266156	0.422208	60540	3035	57505	34	FALSE	FALSE
rs11263762_A	379.1	Scleritis and episcleritis	sense organs	0.475731	0.653378	1.05397	0.11704	0.411488	54258	150	54108	83	FALSE	FALSE
rs1250542_A	938.1	Acute dermatitis due to solar radiation	dermatologic	0.98873	0.653379	1.1439	0.299381	0.375414	48653	23	48630	126	FALSE	FALSE
rs72979712_T	696.4	Psoriasis	dermatologic	0.608383	0.65338	1.04487	0.0977502	0.0527856	51425	1021	50404	56	FALSE	FALSE
rs8074454_C	165.1	Cancer of bronchus; lung	neoplasms	0.371098	0.653381	1.01422	0.031452	0.330818	62415	2443	59972	19	FALSE	FALSE
rs11989843_G	452	Other venous embolism and thrombosis	circulatory system	0.204635	0.653387	0.986395	0.0305036	0.19498	48269	3825	44444	383	FALSE	FALSE
rs6438788_G	618.6	Vaginal enterocele, congenital or acquired	genitourinary	0.193473	0.653391	0.952886	0.107471	0.464388	34104	177	33927	46	FALSE	FALSE
rs7531911_G	159.3	Malignant neoplasm of gallbladder and extrahepatic bile ducts	neoplasms	0.0276162	0.653392	0.948771	0.117109	0.294963	55151	180	54971	33	FALSE	FALSE
rs16969990_T	327.72	Sleep related leg cramps	neurological	0.502689	0.653402	0.792746	0.517219	0.0701906	46388	36	46352	32	FALSE	FALSE
rs6899343_T	656.22	Interstitial emphysema and related conditions of newborn	pregnancy complications	0.796895	0.653402	0.897993	0.239606	0.247374	61308	55	61253	487	FALSE	FALSE
rs3802113_G	245.1	Thyroiditis, acute and subacute	endocrine/metabolic	0.340292	0.653403	0.891066	0.256851	0.165119	49313	59	49254	56	FALSE	FALSE
rs62432360_C	750	Digestive congenital anomalies	congenital anomalies	0.442854	0.65341	1.03786	0.0827618	0.178573	58990	501	58489	803	FALSE	FALSE
rs6485473_G	363	Chorioretinal inflammations, scars, and other disorders of choroid	sense organs	0.361983	0.653411	0.954196	0.104417	0.315444	57110	219	56891	67	FALSE	FALSE
rs28578604_T	694.1	Vitiligo	dermatologic	0.897555	0.653415	1.09658	0.205334	0.219817	52828	66	52762	70	FALSE	FALSE
rs4237150_C	224	Benign neoplasm of eye	neoplasms	0.766519	0.653423	1.04464	0.0972713	0.411977	60950	217	60733	148	FALSE	FALSE
rs1250109_C	71.1	HIV infection, symptomatic	infectious diseases	0.17731	0.653423	0.967297	0.0740506	0.172325	50248	674	49574	16	FALSE	FALSE
rs497273_C	401.2	Hypertensive heart and/or renal disease	circulatory system	0.494349	0.653427	1.01107	0.0245168	0.34351	38028	6414	31614	196	FALSE	FALSE
rs1250109_C	961.1	Poisoning/allergy of sulfonamides	injuries & poisonings	0.0708231	0.653429	0.974062	0.0585307	0.17285	47469	1084	46385	15	FALSE	FALSE
rs6026592_A	792	Abnormal Papanicolaou smear of cervix and cervical HPV	genitourinary	0.194145	0.653432	1.01827	0.0403128	0.379288	28742	1379	27363	64	FALSE	FALSE
rs1250095_T	264.2	Failure to thrive (childhood)	endocrine/metabolic	0.979268	0.653432	1.02539	0.0558382	0.377701	44007	893	43114	257	FALSE	FALSE
rs4433533_G	735	Acquired foot deformities	musculoskeletal	0.332887	0.653433	0.982174	0.0400599	0.214835	56285	1944	54341	15	FALSE	FALSE
rs142848532_T	210	Benign neoplasm of lip, oral cavity, and pharynx	neoplasms	0.404264	0.653435	0.897361	0.241199	0.0475986	60506	207	60299	1001	FALSE	FALSE
rs7946714_C	792	Abnormal Papanicolaou smear of cervix and cervical HPV	genitourinary	0.417275	0.653435	0.978681	0.0479953	0.215311	28770	1378	27392	35	FALSE	FALSE
rs1905505_A	573.6	Nonspecific elevation of levels of transaminase or lactic acid dehydrogenase [LDH]	digestive	0.652965	0.65344	1.0199	0.043893	0.288238	47714	1302	46412	276	FALSE	FALSE
rs497273_C	289.3	Personal history of diseases of blood and blood-forming organs	hematopoietic	0.458171	0.65345	0.951414	0.110932	0.344789	45596	185	45411	225	FALSE	FALSE
rs2074090_G	70	Viral hepatitis	infectious diseases	0.293235	0.653452	0.982862	0.0385026	0.353352	50877	1542	49335	278	FALSE	FALSE
rs730497_A	522	Diseases of pulp and periapical tissues	digestive	0.705281	0.65346	0.937892	0.142819	0.178253	57755	173	57582	39	FALSE	FALSE
rs12531914_A	509.2	Respiratory insufficiency	respiratory	0.907038	0.653461	0.982465	0.0394045	0.268954	44792	1733	43059	91	FALSE	FALSE
rs78028320_A	626.8	Infertility, female	genitourinary	0.0656209	0.653465	1.0643	0.138806	0.186836	23922	169	23753	127	FALSE	FALSE
rs497273_C	627.21	Symptomatic artificial menopause	genitourinary	0.212559	0.653467	0.96181	0.0867328	0.345318	24072	305	23767	106	FALSE	FALSE
rs56149656_G	772.4	Rhabdomyolysis	symptoms	0.0589531	0.653483	1.07765	0.166572	0.106724	53676	179	53497	74	FALSE	FALSE
rs2971670_T	522	Diseases of pulp and periapical tissues	digestive	0.614965	0.653484	0.937877	0.142866	0.178274	57751	173	57578	46	FALSE	FALSE
rs7405696_C	386.3	Labyrinthitis	sense organs	0.384379	0.653485	0.934947	0.149836	0.408379	52357	94	52263	447	FALSE	FALSE
rs55754152_A	772.1	Muscular wasting and disuse atrophy	symptoms	0.976661	0.653485	1.14912	0.309629	0.0511821	53632	94	53538	34	FALSE	FALSE
rs142848532_T	401.21	Hypertensive heart disease	circulatory system	0.452561	0.653491	0.968833	0.0705308	0.0471056	34688	3455	31233	609	FALSE	FALSE
rs11890449_T	465	Acute upper respiratory infections of multiple or unspecified sites	respiratory	0.89152	0.653493	1.01729	0.0381946	0.0514379	53618	8373	45245	43	FALSE	FALSE
rs62405452_A	729.7	Nontraumatic compartment syndrome	musculoskeletal	0.33367	0.653495	0.823732	0.431956	0.107963	46928	31	46897	11	FALSE	FALSE
rs62405453_A	729.7	Nontraumatic compartment syndrome	musculoskeletal	0.33367	0.653495	0.823732	0.431956	0.107963	46928	31	46897	11	FALSE	FALSE
rs62405454_C	729.7	Nontraumatic compartment syndrome	musculoskeletal	0.33367	0.653495	0.823732	0.431956	0.107963	46928	31	46897	11	FALSE	FALSE
rs6867984_A	729.7	Nontraumatic compartment syndrome	musculoskeletal	0.33367	0.653495	0.823732	0.431956	0.107963	46928	31	46897	11	FALSE	FALSE
rs76177300_A	285.1	Acute posthemorrhagic anemia	hematopoietic	0.998202	0.653496	1.02386	0.0525283	0.0457616	44109	4629	39480	620	FALSE	FALSE
rs10181515_T	907	Injuries to the nervous system	injuries & poisonings	0.325762	0.653499	0.956956	0.098012	0.225804	62811	306	62505	22	FALSE	FALSE
rs28578604_T	456	Chronic venous insufficiency [CVI]	circulatory system	0.219051	0.653505	0.970584	0.0665121	0.220227	45419	694	44725	54	FALSE	FALSE
rs6031558_C	516.1	Hemoptysis	respiratory	0.948333	0.65351	1.02583	0.0568187	0.328333	62298	701	61597	26	FALSE	FALSE
rs6026592_A	580.11	Proliferative glomerulonephritis	genitourinary	0.775242	0.653511	1.06531	0.140931	0.379228	45971	106	45865	120	FALSE	FALSE
rs10814915_T	117.3	Blastomycotic infection	infectious diseases	0.853122	0.653516	0.875794	0.295455	0.426163	53503	24	53479	101	FALSE	FALSE
rs72650616_A	290.2	Delirium due to conditions classified elsewhere	mental disorders	0.139165	0.653517	1.03921	0.0856722	0.10705	50154	710	49444	89	FALSE	FALSE
rs10181515_T	681	Superficial cellulitis and abscess	dermatologic	0.330063	0.653519	0.988928	0.0248026	0.225471	56912	5210	51702	21	FALSE	FALSE
rs2523506_T	334.21	Amyotrophic Lateral Sclerosis	neurological	0.341917	0.653526	1.10184	0.21605	0.161634	47196	74	47122	22	FALSE	FALSE
rs76369685_A	256	Ovarian dysfunction	endocrine/metabolic	0.446207	0.653531	0.942572	0.131761	0.058248	30456	611	29845	191	FALSE	FALSE
rs1519480_C	748	Anomalies of respiratory system, congenital	congenital anomalies	0.34172	0.653538	1.04122	0.0899879	0.326739	62325	290	62035	5	FALSE	FALSE
rs6899343_T	732.7	Osteochondritis dissecans	musculoskeletal	0.798069	0.653538	0.908849	0.212935	0.24652	49359	63	49296	405	FALSE	FALSE
rs35498576_C	733	Other disorders of bone and cartilage	musculoskeletal	0.126248	0.653539	0.984988	0.0336998	0.281041	51964	2386	49578	114	FALSE	FALSE
rs1905505_A	571.8	Liver abscess and sequelae of chronic liver disease	digestive	0.869326	0.653555	0.982235	0.0399358	0.288001	48031	1619	46412	279	FALSE	FALSE
rs6031558_C	346.3	Nonspecific abnormal findings in cerebrospinal fluid	neurological	0.973669	0.653556	0.932685	0.155267	0.327569	47219	96	47123	23	FALSE	FALSE
rs72650616_A	198.1	Secondary malignancy of lymph nodes	neoplasms	0.0471889	0.65356	0.98122	0.0422399	0.106109	48337	3344	44993	80	FALSE	FALSE
rs10766395_C	420.22	Chronic pericarditis	circulatory system	0.235927	0.653565	0.953756	0.105494	0.380624	56519	194	56325	498	FALSE	FALSE
rs6026591_A	276.14	Hypopotassemia	endocrine/metabolic	0.305008	0.653569	1.00942	0.020896	0.379874	46089	5691	40398	119	FALSE	FALSE
rs9489217_C	149.2	Cancer of nasopharynx	neoplasms	0.903176	0.653569	0.938039	0.142519	0.450395	61345	100	61245	22	FALSE	FALSE
rs1519480_C	290.12	Dementia with cerebral degenerations	mental disorders	0.0694173	0.653579	0.936781	0.145514	0.326886	49635	114	49521	3	FALSE	FALSE
rs1971152_C	706.1	Acne	dermatologic	0.851766	0.65358	0.979445	0.0462782	0.410707	56768	997	55771	429	FALSE	FALSE
rs8121252_T	242	Thyrotoxicosis with or without goiter	endocrine/metabolic	0.382492	0.653581	1.02215	0.0488228	0.34138	50104	956	49148	175	FALSE	FALSE
rs1848067_T	282.8	Other hemoglobinopathies	hematopoietic	0.468935	0.653583	0.917447	0.191984	0.360106	40016	61	39955	37	FALSE	FALSE
rs234866_A	496	Chronic airway obstruction	respiratory	0.265741	0.653587	0.989796	0.0228531	0.306544	53237	5315	47922	127	FALSE	FALSE
rs13282002_C	411.1	Unstable angina (intermediate coronary syndrome)	circulatory system	0.67965	0.653594	0.9788	0.0477472	0.157659	47920	1878	46042	334	FALSE	FALSE
rs4930046_A	627.1	Postmenopausal bleeding	genitourinary	0.490494	0.653594	0.974331	0.0579455	0.48199	24236	624	23612	267	FALSE	FALSE
rs10842991_T	8.5	Bacterial enteritis	infectious diseases	0.302539	0.653595	1.02974	0.0653005	0.191813	60507	756	59751	537	FALSE	FALSE
rs4558932_C	709	Diffuse diseases of connective tissue	dermatologic	0.412685	0.653596	1.0226	0.0498052	0.211438	52616	1230	51386	529	FALSE	FALSE
rs11989843_G	306	Other mental disorder	mental disorders	0.583522	0.653597	0.982339	0.0397069	0.195511	38118	2174	35944	308	FALSE	FALSE
rs10937714_C	755.1	Congenital deformities of feet	congenital anomalies	0.0553735	0.6536	0.936843	0.145375	0.212319	60468	149	60319	657	FALSE	FALSE
rs78028320_A	600	Hyperplasia of prostate	genitourinary	0.117709	0.653603	0.982812	0.0386337	0.187542	23640	3089	20551	123	FALSE	FALSE
rs10814915_T	386.9	Dizziness and giddiness (Light-headedness and vertigo)	sense organs	0.853637	0.653605	1.00981	0.0217507	0.425324	57495	4890	52605	106	FALSE	FALSE
rs16969990_T	195.1	Malignant neoplasm, other	neoplasms	0.732509	0.653612	0.971886	0.0635478	0.0699614	47126	2092	45034	31	FALSE	FALSE
rs1799884_T	362.4	Retinal vascular changes and abnomalities	sense organs	0.525606	0.653618	0.954321	0.104191	0.179069	56819	325	56494	1	FALSE	FALSE
rs34351_C	264	Lack of normal physiological development	endocrine/metabolic	0.248404	0.653619	1.01784	0.0393978	0.330534	45316	2025	43291	66	FALSE	FALSE
rs12302189_A	626	Disorders of menstruation and other abnormal bleeding from female genital tract	genitourinary	0.753326	0.653619	0.974333	0.0579441	0.056842	27163	3335	23828	50	FALSE	FALSE
rs2894536_C	241.2	Nontoxic multinodular goiter	endocrine/metabolic	0.344177	0.653629	0.975485	0.0553131	0.159663	50306	1320	48986	352	FALSE	FALSE
rs4984980_A	275.1	Disorders of iron metabolism	hematopoietic	0.527287	0.65363	1.05162	0.112162	0.18927	55191	256	54935	601	FALSE	FALSE
rs12453443_G	612.1	Galactorrhea	genitourinary	0.216425	0.653635	0.921604	0.18194	0.40504	55002	64	54938	668	FALSE	FALSE
rs724016_G	627.5	Premature menopause and other ovarian failure	genitourinary	0.73185	0.653635	0.945096	0.125844	0.437727	23991	129	23862	8	FALSE	FALSE
rs12746673_C	573.4	Acute and subacute necrosis of liver	digestive	0.0682491	0.653637	1.04242	0.0925914	0.209419	46309	349	45960	759	FALSE	FALSE
rs2268570_G	528.3	Cellulitis and abscess of oral soft tissues	digestive	0.987052	0.653637	0.931225	0.158797	0.42002	58383	82	58301	288	FALSE	FALSE
rs11085259_T	289	Other diseases of blood and blood-forming organs	hematopoietic	0.333575	0.653639	0.973212	0.0605128	0.180168	46465	967	45498	132	FALSE	FALSE
rs6817471_C	525	Other diseases of the teeth and supporting structures	digestive	0.415814	0.653645	0.970575	0.066562	0.33607	58104	519	57585	38	FALSE	FALSE
rs7693_T	495	Asthma	respiratory	0.554268	0.653653	1.00987	0.021883	0.363759	53020	5044	47976	55	FALSE	FALSE
rs4701619_C	474.1	Acute tonsillitis	respiratory	0.955774	0.653655	0.920946	0.183543	0.185745	42246	106	42140	52	FALSE	FALSE
rs9489217_C	149.4	Cancer of larynx	neoplasms	0.92995	0.653655	1.03413	0.0748013	0.450463	61610	365	61245	22	FALSE	FALSE
rs8070737_T	520	Disorders of tooth development	digestive	0.298103	0.653657	0.954862	0.10294	0.181564	57930	332	57598	23	FALSE	FALSE
rs10814915_T	149	Cancer of larynx, pharynx, nasal cavities	neoplasms	0.866011	0.653658	0.980504	0.0438814	0.425742	62263	1106	61157	119	FALSE	FALSE
rs867635_T	571	Chronic liver disease and cirrhosis	digestive	0.829474	0.653659	1.01913	0.0422354	0.0797439	50844	4184	46660	17	FALSE	FALSE
rs6899343_T	513.3	Hypoventilation	respiratory	0.868205	0.65366	0.969912	0.0680875	0.24766	58332	614	57718	466	FALSE	FALSE
rs1510148_T	172.2	Other non-epithelial cancer of skin	neoplasms	0.927014	0.653662	0.98811	0.0266588	0.26112	56767	4293	52474	249	FALSE	FALSE
rs6136447_G	272.1	Hyperlipidemia	endocrine/metabolic	0.643587	0.653674	0.990624	0.0209966	0.139935	58413	19065	39348	176	FALSE	FALSE
rs6103716_C	711.1	Pyogenic arthritis	musculoskeletal	0.839926	0.653682	1.03928	0.0858767	0.314182	52121	314	51807	73	FALSE	FALSE
rs1971152_C	132	Infestation (lice, mites)	infectious diseases	0.86788	0.65369	1.06669	0.143903	0.410801	59866	100	59766	457	FALSE	FALSE
rs4433533_G	854	Complications of cardiac/vascular device, implant, and graft	injuries & poisonings	0.428047	0.653692	1.02326	0.051255	0.214239	54941	1134	53807	15	FALSE	FALSE
rs6899342_G	710.19	Unspecified osteomyelitis	musculoskeletal	0.866769	0.653693	0.974018	0.058678	0.248299	52606	813	51793	87	FALSE	FALSE
rs12302189_A	411.41	Aneurysm and dissection of heart	circulatory system	0.766998	0.653694	1.13736	0.286885	0.0560073	46360	103	46257	93	FALSE	FALSE
rs6483215_A	735.22	Claw toe (acquired)	musculoskeletal	0.243581	0.653701	0.858222	0.340801	0.235911	54317	26	54291	70	FALSE	FALSE
rs1519480_C	749	Congenital anomalies of face and neck	congenital anomalies	0.258081	0.653702	0.966719	0.0754461	0.326655	62462	427	62035	5	FALSE	FALSE
rs142848532_T	722	Intervertebral disc disorders	musculoskeletal	0.796152	0.653704	1.02294	0.0505591	0.0475304	53429	4924	48505	896	FALSE	FALSE
rs6485473_G	478	Throat pain	respiratory	0.777631	0.653707	0.968057	0.0723659	0.317002	42596	450	42146	48	FALSE	FALSE
rs6483215_A	626.4	Premenstrual tension syndromes	genitourinary	0.548192	0.653708	1.11429	0.241228	0.236779	23883	45	23838	36	FALSE	FALSE
rs12302189_A	656.26	Transitory tachypnea or apnea of newborn	pregnancy complications	0.915072	0.653715	0.893008	0.252248	0.0552401	61821	207	61614	115	FALSE	FALSE
rs2971670_T	727.2	Bursitis disorders	musculoskeletal	0.420614	0.653718	0.939388	0.13938	0.178801	47055	186	46869	40	FALSE	FALSE
rs10039427_A	189	Cancer of urinary organs (incl. kidney and bladder)	neoplasms	0.818172	0.653726	0.979451	0.0462844	0.185992	62543	1661	60882	255	FALSE	FALSE
rs12302189_A	763	Thoracic or lumbosacral neuritis or radiculitis, unspecified	symptoms	0.950412	0.653729	0.970828	0.065998	0.0551584	57353	2400	54953	108	FALSE	FALSE
rs55754152_A	315	Develomental delays and disorders	mental disorders	0.876407	0.653729	1.03735	0.0817338	0.0514471	59566	1620	57946	35	FALSE	FALSE
rs2941257_T	427.42	Cardiac arrest	circulatory system	0.425544	0.653736	1.03242	0.0711287	0.261183	37849	510	37339	163	FALSE	FALSE
rs62405452_A	250.41	Impaired fasting glucose	endocrine/metabolic	0.128384	0.653742	1.03265	0.0716236	0.107435	44990	1038	43952	12	FALSE	FALSE
rs62405453_A	250.41	Impaired fasting glucose	endocrine/metabolic	0.128384	0.653742	1.03265	0.0716236	0.107435	44990	1038	43952	12	FALSE	FALSE
rs62405454_C	250.41	Impaired fasting glucose	endocrine/metabolic	0.128384	0.653742	1.03265	0.0716236	0.107435	44990	1038	43952	12	FALSE	FALSE
rs2285676_G	580.3	Nephritis and nephropathy without mention of glomerulonephritis	genitourinary	0.230274	0.653743	0.974527	0.0575235	0.376823	46620	660	45960	19	FALSE	FALSE
rs4984980_A	801	Fracture of ankle and foot	injuries & poisonings	0.890333	0.653743	1.02083	0.045959	0.189096	51881	1577	50304	566	FALSE	FALSE
rs10181515_T	512.2	Painful respiration	respiratory	0.619325	0.653745	0.973769	0.0592578	0.22582	31937	849	31088	13	FALSE	FALSE
rs11085259_T	433	Cerebrovascular disease	circulatory system	0.473361	0.653759	0.988458	0.0258821	0.180599	58519	6226	52293	169	FALSE	FALSE
rs777355_A	979	Adverse drug events and drug allergies	injuries & poisonings	0.426942	0.653767	1.01598	0.0353371	0.480194	47838	1680	46158	262	FALSE	FALSE
rs1799884_T	597.1	Urethral stricture (not specified as infectious)	genitourinary	0.487924	0.653769	0.942844	0.131217	0.179027	56631	207	56424	2	FALSE	FALSE
rs72979712_T	958	Certain early complications of trauma or procedure	injuries & poisonings	0.626574	0.653771	1.06009	0.130101	0.0523648	62351	580	61771	65	FALSE	FALSE
rs6889788_A	276.42	Alkalosis	endocrine/metabolic	0.94707	0.653778	1.03663	0.0802161	0.186144	40963	518	40445	53	FALSE	FALSE
rs6688365_C	270.34	Alpha-1-antitrypsin deficiency	endocrine/metabolic	0.310111	0.65378	1.06426	0.13886	0.437896	58837	105	58732	322	FALSE	FALSE
rs2380949_G	433.3	Cerebral ischemia	circulatory system	0.515674	0.653787	0.979183	0.0469046	0.0955735	55371	2980	52391	58	FALSE	FALSE
rs2380950_G	613.9	Breast disorder NOS	genitourinary	0.347017	0.653794	0.87785	0.29048	0.0957697	59476	76	59400	32	FALSE	FALSE
rs4433533_G	523.3	Periodontitis (acute or chronic)	digestive	0.647517	0.653798	1.04984	0.108447	0.215318	57854	247	57607	16	FALSE	FALSE
rs56149656_G	289.8	Polycythemia, secondary	hematopoietic	0.167777	0.653799	0.944592	0.127098	0.106238	45478	347	45131	72	FALSE	FALSE
rs10181515_T	840.2	Rotator cuff (capsule) sprain	injuries & poisonings	0.0167146	0.653799	0.965597	0.0780602	0.226674	55465	485	54980	19	FALSE	FALSE
rs1016565_A	187.1	Malignant neoplasm of unspecified male genital organ	neoplasms	0.0388587	0.653814	1.12506	0.262748	0.309611	25461	33	25428	53	FALSE	FALSE
rs1510148_T	379.4	Anomalies of pupillary function	sense organs	0.800702	0.653814	0.930877	0.159716	0.261923	54054	105	53949	242	FALSE	FALSE
rs10993460_C	242.3	Exophthalmos	endocrine/metabolic	0.405112	0.65382	0.889723	0.260547	0.0877927	49372	101	49271	39	FALSE	FALSE
rs3087948_T	792	Abnormal Papanicolaou smear of cervix and cervical HPV	genitourinary	0.802303	0.653836	1.02262	0.0498755	0.189097	28763	1378	27385	38	FALSE	FALSE
rs10766395_C	911	Blister	injuries & poisonings	0.40281	0.653839	0.909789	0.210829	0.380958	62667	49	62618	551	FALSE	FALSE
rs3213571_C	202	Cancer of other lymphoid, histiocytic tissue	neoplasms	0.891849	0.653846	0.952935	0.107507	0.0833664	60546	609	59937	129	FALSE	FALSE
rs1364809_C	428.3	Heart failure with reduced EF [Systolic or combined heart failure]	circulatory system	0.26261	0.653847	0.961337	0.08793	0.0253385	52805	3186	49619	9	FALSE	FALSE
rs1848067_T	525.1	Loss of teeth or edentulism	digestive	0.338565	0.653847	0.960587	0.089672	0.361303	57842	275	57567	56	FALSE	FALSE
rs9901746_A	401.3	Other hypertensive complications	circulatory system	0.427001	0.653852	1.01712	0.0378644	0.406513	33042	1589	31453	349	FALSE	FALSE
rs2523506_T	254	Diseases of thymus gland	endocrine/metabolic	0.610844	0.653857	0.819257	0.444588	0.160452	53558	21	53537	24	FALSE	FALSE
rs1250590_A	158	Neoplasm of unspecified nature of digestive system	neoplasms	0.837368	0.65386	1.03208	0.070414	0.476	54541	410	54131	916	FALSE	FALSE
rs7531911_G	276.11	Hyperosmolality and/or hypernatremia	endocrine/metabolic	0.0823443	0.653865	0.974598	0.0573834	0.296136	41226	754	40472	27	FALSE	FALSE
rs1510148_T	411.8	Other chronic ischemic heart disease, unspecified	circulatory system	0.465637	0.653867	1.01427	0.0316051	0.261227	49390	3246	46144	223	FALSE	FALSE
rs56149656_G	733.4	Aseptic necrosis of bone	musculoskeletal	0.272843	0.653874	0.947831	0.119493	0.106331	50009	389	49620	65	FALSE	FALSE
rs1848068_T	724.1	Disorders of sacrum	musculoskeletal	0.268751	0.653875	0.962488	0.0852705	0.33569	49571	317	49254	29	FALSE	FALSE
rs6483215_A	780	Hypothermia/Chills	symptoms	0.608071	0.653877	1.06078	0.131586	0.236026	62654	156	62498	78	FALSE	FALSE
rs11075255_A	362.21	Macular degeneration, dry	sense organs	0.811559	0.65388	0.95661	0.0989341	0.401646	56434	223	56211	298	FALSE	FALSE
rs2523506_T	755.3	Congenital anomaly of fingers/toes	congenital anomalies	0.507014	0.653881	1.14685	0.30559	0.160578	60958	36	60922	27	FALSE	FALSE
rs144155527_T	276	Disorders of fluid, electrolyte, and acid-base balance	endocrine/metabolic	0.484182	0.653887	1.02357	0.0519481	0.0176596	55607	15209	40398	150	FALSE	FALSE
rs2948567_T	426.24	Atrioventricular block, complete	circulatory system	0.827244	0.653887	0.975832	0.0545633	0.331619	38119	816	37303	198	FALSE	FALSE
rs10116772_A	471	Nasal polyps	respiratory	0.410598	0.653892	1.04247	0.0927562	0.40845	42403	240	42163	32	FALSE	FALSE
rs12631733_T	473.1	Chronic laryngitis	respiratory	0.91158	0.653893	0.936353	0.146673	0.160212	42266	183	42083	115	FALSE	FALSE
rs72648855_T	430.2	Intracerebral hemorrhage	circulatory system	0.465732	0.653895	0.956269	0.0997329	0.107099	52979	553	52426	18	FALSE	FALSE
rs72650615_C	430.2	Intracerebral hemorrhage	circulatory system	0.465732	0.653895	0.956269	0.0997329	0.107099	52979	553	52426	18	FALSE	FALSE
rs7946714_C	313.3	Autism	mental disorders	0.686669	0.653901	0.966601	0.0757653	0.215019	58504	581	57923	60	FALSE	FALSE
rs1510148_T	594.1	Calculus of kidney	genitourinary	0.859601	0.653912	0.985368	0.0328778	0.261634	59031	2518	56513	264	FALSE	FALSE
rs925095_T	191.1	Cancer of brain and nervous system	neoplasms	0.966809	0.653917	1.02487	0.0548017	0.38185	61405	703	60702	179	FALSE	FALSE
rs112412537_A	743.13	Other specified osteoporosis	musculoskeletal	0.807221	0.653929	1.04621	0.10077	0.0389544	52600	1319	51281	671	FALSE	FALSE
rs144155527_T	613.8	Other specified disorders of breast	genitourinary	0.194439	0.653929	0.895481	0.246246	0.0177995	59805	528	59277	160	FALSE	FALSE
rs2523504_T	610.8	Other specified benign mammary dysplasias	genitourinary	0.00288375	0.653934	0.946606	0.122399	0.260791	28379	181	28198	0	FALSE	FALSE
rs4237150_C	519.1	Tracheostomy complications	respiratory	0.769656	0.653937	0.947678	0.119877	0.41203	56224	145	56079	139	FALSE	FALSE
rs4930046_A	728	Disorders of muscle, ligament, and fascia	musculoskeletal	0.647833	0.653941	0.95481	0.103152	0.480824	46594	191	46403	524	FALSE	FALSE
rs4660895_T	766	Neuralgia, neuritis, and radiculitis NOS	symptoms	0.372842	0.653952	1.01873	0.0413866	0.294994	56469	1449	55020	32	FALSE	FALSE
rs76177300_A	871.1	Open wound of hand except finger(s)	injuries & poisonings	0.978831	0.653954	0.900345	0.23418	0.0457381	55151	226	54925	778	FALSE	FALSE
rs34506303_G	851	Complications of transplants and reattached limbs	injuries & poisonings	0.805459	0.653956	1.03514	0.0770516	0.158886	53551	612	52939	949	FALSE	FALSE
rs13282002_C	275.53	Disorders of phosphorus metabolism	endocrine/metabolic	0.681394	0.653959	1.03001	0.0659527	0.157858	56006	856	55150	379	FALSE	FALSE
rs28578604_T	301	Personality disorders	mental disorders	0.262746	0.653964	0.960077	0.0908883	0.219004	36529	369	36160	58	FALSE	FALSE
rs1250109_C	701	Other hypertrophic and atrophic conditions of skin	dermatologic	0.334217	0.653965	0.983752	0.0365443	0.172635	58751	2834	55917	21	FALSE	FALSE
rs11650000_A	337	Disorders of the autonomic nervous system	neurological	0.0524429	0.653985	1.03036	0.06673	0.452802	47449	459	46990	165	FALSE	FALSE
rs6483215_A	747.11	Cardiac shunt/ heart septal defect	congenital anomalies	0.61871	0.653993	0.980039	0.0449834	0.236043	59667	1461	58206	72	FALSE	FALSE
rs2894536_C	292.2	Mild cognitive impairment	mental disorders	0.471444	0.653994	0.9623	0.0857371	0.15949	49724	536	49188	361	FALSE	FALSE
rs10116772_A	514	Abnormal findings examination of lungs	respiratory	0.589657	0.653995	0.990354	0.0216252	0.410445	57568	4917	52651	49	FALSE	FALSE
rs9489217_C	386	Vertiginous syndromes and other disorders of vestibular system	sense organs	0.821666	0.653998	0.982029	0.0404602	0.45085	53957	1284	52673	18	FALSE	FALSE
rs7405696_C	710	Osteomyelitis, periostitis, and other infections involving bone	musculoskeletal	0.0431235	0.654006	1.01799	0.0397859	0.407977	52786	1347	51439	469	FALSE	FALSE
rs3213571_C	855	Complication of nervous system device, implant, and graft	injuries & poisonings	0.95197	0.654008	1.05567	0.120868	0.083635	54146	435	53711	114	FALSE	FALSE
rs2268569_T	441	Vascular insufficiency of intestine	circulatory system	0.0149905	0.654009	0.943056	0.130811	0.0808259	51481	419	51062	8	FALSE	FALSE
rs11890449_T	272	Disorders of lipoid metabolism	endocrine/metabolic	0.88272	0.654014	0.985397	0.0328217	0.0515248	58564	19137	39427	50	FALSE	FALSE
rs497273_C	531.5	Gastrojejunal ulcer	digestive	0.369909	0.654015	0.91677	0.193887	0.345716	59426	61	59365	291	FALSE	FALSE
rs6688365_C	528.11	Stomatitis and mucositis (ulcerative)	digestive	0.329302	0.654022	0.951288	0.111423	0.437849	58430	165	58265	327	FALSE	FALSE
rs1848067_T	592.12	Chronic cystitis	genitourinary	0.62229	0.654023	0.927366	0.168252	0.360316	45918	79	45839	49	FALSE	FALSE
rs6103716_C	442.3	Aneurysm of artery of lower extremity	circulatory system	0.703104	0.654034	0.935673	0.148359	0.31479	51115	111	51004	70	FALSE	FALSE
rs6889788_A	724.9	Other unspecified back disorders	musculoskeletal	0.945783	0.654047	0.937382	0.144293	0.185279	49393	168	49225	56	FALSE	FALSE
rs4237150_C	614.53	Cyst or abscess of Bartholin's gland	genitourinary	0.512185	0.654048	0.912075	0.205364	0.410355	31067	50	31017	79	FALSE	FALSE
rs6899342_G	427.8	Sinoatrial node dysfunction (Bradycardia)	circulatory system	0.995713	0.654048	1.02006	0.0443119	0.248264	39025	1599	37426	66	FALSE	FALSE
rs6128461_T	526.42	Arthralgia/ankylosis of temporomandibular joint	digestive	0.209198	0.654056	0.904327	0.224405	0.379307	57613	44	57569	54	FALSE	FALSE
rs11263762_A	379.5	Disorders of iris and ciliary body	sense organs	0.511263	0.654056	0.950306	0.113742	0.411409	54272	164	54108	82	FALSE	FALSE
rs7946714_C	473.3	Paralysis/spasm of vocal cords or larynx	respiratory	0.738729	0.654066	1.03772	0.0826176	0.216475	42587	427	42160	38	FALSE	FALSE
rs2074090_G	697	Sarcoidosis	dermatologic	0.24249	0.654072	1.04115	0.089985	0.35374	52834	272	52562	287	FALSE	FALSE
rs76369685_A	694.2	Other dyschromia	dermatologic	0.409301	0.654078	0.966195	0.0767441	0.0583236	54129	1639	52490	362	FALSE	FALSE
rs3775094_A	871.3	Open wound of foot except toe(s) alone	injuries & poisonings	0.998517	0.654089	1.05164	0.112378	0.462994	55531	158	55373	308	FALSE	FALSE
rs6026592_A	962.1	Adrenal cortical steroids causing adverse effects in therapeutic use	injuries & poisonings	0.121468	0.65409	1.04999	0.108854	0.37907	46465	178	46287	119	FALSE	FALSE
rs10814915_T	771.1	Swelling of limb	symptoms	0.893275	0.654096	1.01434	0.0317838	0.426133	56453	2117	54336	96	FALSE	FALSE
rs6103716_C	531.5	Gastrojejunal ulcer	digestive	0.797546	0.654097	1.09068	0.193721	0.314778	59634	61	59573	74	FALSE	FALSE
rs13136239_A	592.2	Urethritis and urethral syndrome	genitourinary	0.83728	0.654098	0.912223	0.205033	0.331437	45443	56	45387	520	FALSE	FALSE
rs2380949_G	272.9	Unspecified disorder of lipoid metabolism	endocrine/metabolic	0.291474	0.654104	1.19808	0.403339	0.0962367	39460	32	39428	39	FALSE	FALSE
rs28582094_G	530.15	Eosinophilic esophagitis	digestive	0.593057	0.654111	1.05303	0.115333	0.266696	37389	189	37200	34	FALSE	FALSE
rs6026592_A	601.11	Acute prostatitis	genitourinary	0.616007	0.654116	0.941296	0.135024	0.382346	20709	119	20590	68	FALSE	FALSE
rs4701619_C	612	Breast conditions, congenital or relating to hormones	genitourinary	0.977708	0.65412	1.04038	0.0883487	0.185447	55935	429	55506	70	FALSE	FALSE
rs10814915_T	198	Secondary malignant neoplasm	neoplasms	0.772313	0.654122	0.991246	0.0196237	0.425975	51435	6448	44987	97	FALSE	FALSE
rs1364809_C	580.4	Renal sclerosis, NOS	genitourinary	0.0306905	0.654123	0.841887	0.384136	0.0254118	46140	170	45970	9	FALSE	FALSE
rs10039427_A	701.3	Circumscribed scleroderma	dermatologic	0.917726	0.654132	0.938769	0.141031	0.18578	55894	174	55720	230	FALSE	FALSE
rs12302189_A	870.2	Open wound of ear	injuries & poisonings	0.898893	0.654133	0.721702	0.727954	0.0551139	55594	24	55570	105	FALSE	FALSE
rs13282002_C	704.1	Alopecia	dermatologic	0.59873	0.65414	0.964647	0.0803372	0.158654	58240	616	57624	395	FALSE	FALSE
rs6438788_G	274	Gout and other crystal arthropathies	endocrine/metabolic	0.336076	0.65414	1.01363	0.0302175	0.462476	62080	2431	59649	72	FALSE	FALSE
rs4660895_T	573.4	Acute and subacute necrosis of liver	digestive	0.493819	0.65414	0.963361	0.0833151	0.296134	47004	355	46649	27	FALSE	FALSE
rs9489217_C	8.5	Bacterial enteritis	infectious diseases	0.930929	0.654141	0.977131	0.0516384	0.450814	61003	765	60238	21	FALSE	FALSE
rs2908296_T	740.11	Osteoarthrosis, localized, primary	musculoskeletal	0.464486	0.654147	0.986804	0.0296509	0.154291	53208	5635	47573	61	FALSE	FALSE
rs4887810_A	427.6	Premature beats	circulatory system	0.496997	0.654149	1.01977	0.043706	0.328237	38556	1262	37294	212	FALSE	FALSE
rs12593201_A	280.2	Iron deficiency anemia secondary to blood loss (chronic)	hematopoietic	0.0024692	0.654155	1.0223	0.0492352	0.265651	41067	1085	39982	9	FALSE	FALSE
rs4660895_T	275.11	Hereditary hemochromatosis	hematopoietic	0.12695	0.654157	0.923583	0.177447	0.295529	55553	79	55474	32	FALSE	FALSE
rs12593201_A	528.3	Cellulitis and abscess of oral soft tissues	digestive	0.643422	0.654158	0.922187	0.180823	0.26703	58645	82	58563	13	FALSE	FALSE
rs11989843_G	202.24	Large cell lymphoma	neoplasms	0.657949	0.654166	0.917242	0.192829	0.195708	59696	91	59605	477	FALSE	FALSE
rs11708903_G	145	Cancer of mouth	neoplasms	0.00434348	0.65417	1.02367	0.0522126	0.455244	61947	761	61186	84	FALSE	FALSE
rs2380950_G	568.1	Peritoneal adhesions (postoperative) (postinfection)	digestive	0.0577921	0.654173	0.951644	0.110642	0.0954682	51944	499	51445	26	FALSE	FALSE
rs7531911_G	694.3	Vascular disorders of skin	dermatologic	0.139332	0.654195	1.14545	0.30315	0.295473	52822	25	52797	34	FALSE	FALSE
rs10116772_A	350	Abnormal movement	neurological	0.609225	0.654198	1.00917	0.0203714	0.410056	59237	5528	53709	50	FALSE	FALSE
rs12302189_A	694	Dyschromia and Vitiligo	dermatologic	0.950715	0.6542	0.966221	0.0767128	0.0558402	54459	1722	52737	102	FALSE	FALSE
rs11002898_A	500	Lung disease due to external agents	respiratory	0.0176268	0.654202	0.949027	0.116799	0.24941	43230	202	43028	118	FALSE	FALSE
rs1510148_T	721.2	Spondylosis with myelopathy	musculoskeletal	0.684631	0.654211	0.96547	0.0784526	0.262471	49495	431	49064	231	FALSE	FALSE
rs11650000_A	367.2	Astigmatism	sense organs	0.422808	0.654214	0.976408	0.0533017	0.453739	58084	728	57356	196	FALSE	FALSE
rs9901746_A	856	Vascular complications of surgery and medical procedures	injuries & poisonings	0.142511	0.654216	0.935455	0.148962	0.406943	53381	95	53286	556	FALSE	FALSE
rs11075255_A	527.2	Sialoadenitis	digestive	0.905938	0.654216	1.0566	0.122915	0.402361	58419	136	58283	310	FALSE	FALSE
rs12493_T	724.9	Other unspecified back disorders	musculoskeletal	0.944794	0.654218	0.937414	0.144292	0.18527	49390	168	49222	59	FALSE	FALSE
rs4237150_C	327.72	Sleep related leg cramps	neurological	0.776668	0.65422	0.895694	0.245936	0.411551	46309	35	46274	119	FALSE	FALSE
rs78028320_A	495.11	Chronic obstructive asthma with exacerbation	respiratory	0.393029	0.654221	0.892638	0.253567	0.186743	47833	55	47778	263	FALSE	FALSE
rs1364809_C	359	Muscular dystrophies and other myopathies	neurological	0.0954342	0.654223	0.937537	0.144002	0.0250691	56803	1136	55667	9	FALSE	FALSE
rs6136447_G	292.2	Mild cognitive impairment	mental disorders	0.608244	0.654227	0.959795	0.0916184	0.139166	49926	543	49383	149	FALSE	FALSE
rs1016565_A	958.1	Postoperative shock	injuries & poisonings	0.863277	0.654227	0.93401	0.152419	0.309923	61809	103	61706	131	FALSE	FALSE
rs6026591_A	229	Benign neoplasm of unspecified sites	neoplasms	0.00889644	0.65423	0.949142	0.116538	0.380073	62513	159	62354	157	FALSE	FALSE
rs2924447_A	290.1	Dementias	mental disorders	0.112504	0.654231	0.973654	0.0596106	0.141708	50389	1318	49071	489	FALSE	FALSE
rs7163757_T	276.8	Polydipsia	endocrine/metabolic	0.961936	0.654234	0.901686	0.23106	0.423425	40516	39	40477	21	FALSE	FALSE
rs6889788_A	474.1	Acute tonsillitis	respiratory	0.955076	0.654234	0.921083	0.18354	0.185719	42252	106	42146	46	FALSE	FALSE
rs11075255_A	766	Neuralgia, neuritis, and radiculitis NOS	symptoms	0.983478	0.654234	0.982882	0.0385501	0.403212	56226	1443	54783	290	FALSE	FALSE
rs2285676_G	610.2	Fibroadenosis of breast	genitourinary	0.0768202	0.65424	0.902935	0.227974	0.380973	28229	42	28187	11	FALSE	FALSE
rs2380949_G	224.1	Benign neoplasm of eye, uveal	neoplasms	0.0919239	0.654242	1.08768	0.187658	0.0955384	60965	155	60810	69	FALSE	FALSE
rs72727388_C	743.11	Osteoporosis NOS	musculoskeletal	0.712287	0.654242	1.01341	0.0297496	0.273399	54777	3476	51301	681	FALSE	FALSE
rs4775238_A	974	Poisoning by water, mineral, and uric acid metabolism drugs	injuries & poisonings	0.493864	0.654244	1.07712	0.165871	0.415682	46277	74	46203	207	FALSE	FALSE
rs5210_A	716.9	Arthropathy NOS	musculoskeletal	0.624652	0.654245	0.984088	0.0358127	0.376289	53617	1761	51856	21	FALSE	FALSE
rs2268569_T	715.2	Ankylosing spondylitis	musculoskeletal	0.444053	0.654249	0.9013	0.232025	0.0806125	53385	138	53247	8	FALSE	FALSE
rs5210_A	414.2	ASCVD	circulatory system	0.101106	0.654251	1.03902	0.0854679	0.376861	46622	300	46322	22	FALSE	FALSE
rs62432360_C	561	Symptoms involving digestive system	digestive	0.581203	0.654253	0.986605	0.0301119	0.177928	44414	4197	40217	616	FALSE	FALSE
rs6790843_A	717	Polymyalgia Rheumatica	musculoskeletal	0.245234	0.654253	0.964895	0.0797923	0.373554	63039	347	62692	64	FALSE	FALSE
rs7531911_G	327.7	Sleep related movement disorders	neurological	0.273473	0.654257	1.02004	0.0443035	0.295945	47622	1268	46354	31	FALSE	FALSE
rs13282002_C	585.2	Renal failure NOS	genitourinary	0.71397	0.654257	1.02678	0.0590095	0.157979	46772	1087	45685	319	FALSE	FALSE
rs1250109_C	441.1	Acute vascular insufficiency of intestine	circulatory system	0.0588366	0.654259	0.934152	0.152095	0.172144	51213	160	51053	17	FALSE	FALSE
rs11042984_C	401	Hypertension	circulatory system	0.616304	0.65426	0.993466	0.0146366	0.413011	57996	26356	31640	253	FALSE	FALSE
rs3802113_G	345	Epilepsy, recurrent seizures, convulsions	neurological	0.495239	0.654262	1.01453	0.0322004	0.165767	50942	3841	47101	54	FALSE	FALSE
rs2380949_G	260.22	Nutritional marasmus	endocrine/metabolic	0.296103	0.654263	0.933436	0.153808	0.0948687	43576	262	43314	43	FALSE	FALSE
rs11650000_A	870.3	Other open wound of head and face	injuries & poisonings	0.0606353	0.654263	0.964015	0.0818325	0.453538	55798	306	55492	182	FALSE	FALSE
rs1016565_A	727.1	Synovitis and tenosynovitis	musculoskeletal	0.751706	0.654264	1.01669	0.0369643	0.309855	48605	1794	46811	102	FALSE	FALSE
rs2074090_G	696.41	Psoriasis vulgaris	dermatologic	0.238285	0.654266	0.976746	0.0525372	0.353724	51020	817	50203	276	FALSE	FALSE
rs4433533_G	297	Suicidal ideation or attempt	mental disorders	0.484678	0.654267	1.02661	0.058645	0.216418	37081	873	36208	10	FALSE	FALSE
rs11002898_A	735.23	Hallux rigidus	musculoskeletal	0.320193	0.654272	0.948474	0.118126	0.250446	54415	197	54218	137	FALSE	FALSE
rs142848532_T	580.31	Nephritis and nephropathy in diseases classified elsewhere	genitourinary	0.00369808	0.654279	1.08011	0.172091	0.0472782	45613	354	45259	753	FALSE	FALSE
rs1250095_T	276.11	Hyperosmolality and/or hypernatremia	endocrine/metabolic	0.885316	0.65428	0.976206	0.053774	0.378731	41041	751	40290	225	FALSE	FALSE
rs6817471_C	415	Pulmonary heart disease	circulatory system	0.185669	0.654281	0.988576	0.0256575	0.335981	54948	3744	51204	32	FALSE	FALSE
rs1250590_A	595	Hydronephrosis	genitourinary	0.880819	0.654283	1.01727	0.0382398	0.475545	57269	1415	55854	964	FALSE	FALSE
rs2268570_G	571.81	Portal hypertension	digestive	0.980688	0.654286	1.02007	0.0443792	0.418799	47493	1062	46431	260	FALSE	FALSE
rs2564929_T	726.4	Calcaneal spur; Exostosis NOS	musculoskeletal	0.198585	0.654293	1.04774	0.104137	0.327952	47103	208	46895	13	FALSE	FALSE
rs2971670_T	655.1	Abnormality in fetal heart rate or rhythm	pregnancy complications	0.658776	0.654293	1.0327	0.0718571	0.177967	33422	679	32743	37	FALSE	FALSE
rs2948567_T	571.5	Other chronic nonalcoholic liver disease	digestive	0.889798	0.654295	0.988624	0.0255488	0.334566	50286	3845	46441	268	FALSE	FALSE
rs6026591_A	535.6	Duodenitis	digestive	0.287002	0.654295	1.04579	0.0999776	0.380477	53701	210	53491	137	FALSE	FALSE
rs497273_C	351	Other peripheral nerve disorders	neurological	0.332231	0.654305	0.987612	0.0278383	0.345871	56962	3096	53866	279	FALSE	FALSE
rs13136239_A	371.21	Allergic conjunctivitis	sense organs	0.544329	0.654307	1.02214	0.0489141	0.331188	54525	971	53554	619	FALSE	FALSE
rs12302189_A	495.1	Chronic obstructive asthma	respiratory	0.910231	0.654308	1.07505	0.161609	0.055276	48285	343	47942	89	FALSE	FALSE
rs7693_T	286.9	Abnormal coagulation profile	hematopoietic	0.525812	0.654315	0.97586	0.0545715	0.36424	48409	752	47657	46	FALSE	FALSE
rs2908296_T	208	Benign neoplasm of colon	neoplasms	0.109028	0.654318	0.986038	0.0313997	0.153719	57374	4485	52889	58	FALSE	FALSE
rs6817471_C	797.1	Cardiogenic shock	symptoms	0.297265	0.654324	0.970755	0.0662884	0.335154	60866	524	60342	40	FALSE	FALSE
rs55754152_A	593	Hematuria	genitourinary	0.881863	0.654326	0.973486	0.0600147	0.051533	48988	3134	45854	34	FALSE	FALSE
rs3213571_C	278	Overweight, obesity and other hyperalimentation	endocrine/metabolic	0.83428	0.65433	0.984645	0.0345598	0.083419	56450	9487	46963	115	FALSE	FALSE
rs7405696_C	215	Other benign neoplasm of connective and other soft tissue	neoplasms	0.42367	0.654334	0.955252	0.102244	0.408191	61029	201	60828	520	FALSE	FALSE
rs12493_T	474.1	Acute tonsillitis	respiratory	0.954681	0.654335	0.921107	0.183539	0.185716	42250	106	42144	48	FALSE	FALSE
rs13136239_A	227.2	Benign neoplasm of parathyroid gland	neoplasms	0.670994	0.654339	1.07785	0.167442	0.33269	60627	79	60548	675	FALSE	FALSE
rs2908289_A	574	Cholelithiasis and cholecystitis	digestive	0.763127	0.654339	0.982909	0.0385023	0.179447	59271	2418	56853	18	FALSE	FALSE
rs7405696_C	947	Urticaria	dermatologic	0.025616	0.654348	0.974165	0.0584608	0.408239	48964	619	48345	427	FALSE	FALSE
rs7946714_C	586.12	Vesicoureteral reflux	genitourinary	0.123173	0.654348	1.04902	0.106895	0.215128	46205	263	45942	44	FALSE	FALSE
rs2403205_T	41	Bacterial infection NOS	infectious diseases	0.811281	0.654361	0.990937	0.0203362	0.370341	57150	5867	51283	153	FALSE	FALSE
rs1510148_T	327.6	Circadian rhythm sleep disorder	neurological	0.871843	0.654361	0.902539	0.229039	0.260163	46244	52	46192	203	FALSE	FALSE
rs2908296_T	657	Infections specific to the perinatal period	pregnancy complications	0.211263	0.654367	1.08274	0.17757	0.153741	63028	122	62906	66	FALSE	FALSE
rs4513637_G	381.9	Otorrhea	sense organs	0.197259	0.654368	1.05101	0.111127	0.176433	54148	275	53873	530	FALSE	FALSE
rs11263762_A	278.11	Morbid obesity	endocrine/metabolic	0.586279	0.654369	0.985466	0.0327023	0.411662	50856	3863	46993	81	FALSE	FALSE
rs6899342_G	325	Phlebitis and thrombophlebitis of intracranial venous sinuses	neurological	0.931058	0.654371	0.909152	0.212739	0.248669	61996	64	61932	98	FALSE	FALSE
rs2074090_G	754	Congenital musculoskeletal deformities of spine	congenital anomalies	0.105772	0.654373	0.95162	0.110767	0.352902	60820	182	60638	329	FALSE	FALSE
rs4701619_C	796	Elevated prostate specific antigen [PSA]	genitourinary	0.641238	0.654385	0.974655	0.057345	0.184241	21841	1208	20633	25	FALSE	FALSE
rs6790843_A	726.3	Bursitis	musculoskeletal	0.580407	0.654388	0.975597	0.0551875	0.373188	47590	725	46865	44	FALSE	FALSE
rs72650616_A	597	Other disorders of urethra and urinary tract	genitourinary	0.122085	0.654392	0.961578	0.0875191	0.107103	57057	718	56339	94	FALSE	FALSE
rs11989843_G	442.2	Aneurysm of iliac artery	circulatory system	0.769341	0.654398	0.898372	0.239402	0.1957	50746	59	50687	404	FALSE	FALSE
rs11085259_T	345	Epilepsy, recurrent seizures, convulsions	neurological	0.82368	0.654404	0.98606	0.0313595	0.17958	50852	3839	47013	151	FALSE	FALSE
rs10039427_A	187.2	Malignant neoplasm of testis	neoplasms	0.662828	0.654408	1.0773	0.166325	0.184711	25502	117	25385	102	FALSE	FALSE
rs78028320_A	621	Endometrial hyperplasia	genitourinary	0.668461	0.654409	1.06598	0.142727	0.188104	33952	154	33798	189	FALSE	FALSE
rs8070737_T	715.2	Ankylosing spondylitis	musculoskeletal	0.719362	0.654409	1.07119	0.153636	0.181387	53372	138	53234	22	FALSE	FALSE
rs2564929_T	71.1	HIV infection, symptomatic	infectious diseases	0.12133	0.654412	0.973877	0.0591332	0.32664	50251	674	49577	14	FALSE	FALSE
rs72650616_A	275.3	Disorders of magnesium metabolism	endocrine/metabolic	0.489234	0.654414	1.02568	0.0566499	0.107368	57084	1659	55425	92	FALSE	FALSE
rs2523506_T	200.1	Polycythemia vera	neoplasms	0.21512	0.654419	1.06008	0.130332	0.160511	51987	212	51775	23	FALSE	FALSE
rs1250542_A	185	Cancer of prostate	neoplasms	0.959191	0.654423	0.982251	0.0400086	0.376056	22256	1659	20597	66	FALSE	FALSE
rs10133035_T	569.1	Toxic gastroenteritis and colitis	digestive	0.385863	0.654424	0.923156	0.178626	0.354227	51196	71	51125	363	FALSE	FALSE
rs10993460_C	276.8	Polydipsia	endocrine/metabolic	0.055012	0.654424	1.18332	0.376045	0.0869029	40505	39	40466	32	FALSE	FALSE
rs1250095_T	596.5	Functional disorders of bladder	genitourinary	0.992713	0.654428	1.01776	0.0393294	0.379574	57521	1388	56133	317	FALSE	FALSE
rs10860209_A	459.7	Blood vessel replaced	circulatory system	0.0768705	0.65443	1.07121	0.153671	0.153213	50319	159	50160	304	FALSE	FALSE
rs11626787_G	474	Acute and chronic tonsillitis	respiratory	0.824571	0.654432	0.980512	0.0439667	0.348075	43357	1271	42086	115	FALSE	FALSE
rs10842991_T	622.2	Mucous polyp of cervix	genitourinary	0.0775432	0.654434	0.903903	0.225717	0.190632	33743	68	33675	310	FALSE	FALSE
rs234866_A	535.6	Duodenitis	digestive	0.767369	0.65444	1.04848	0.105771	0.307402	53705	210	53495	131	FALSE	FALSE
rs1519480_C	362.2	Degeneration of macula and posterior pole of retina	sense organs	0.0205763	0.654444	1.02019	0.0446639	0.327172	57722	1230	56492	3	FALSE	FALSE
rs10771372_T	189	Cancer of urinary organs (incl. kidney and bladder)	neoplasms	0.443607	0.654445	0.979842	0.0454958	0.191532	62295	1657	60638	511	FALSE	FALSE
rs79896666_C	414	Other forms of chronic heart disease	circulatory system	0.311591	0.654456	0.974572	0.0575467	0.056555	49474	3231	46243	112	FALSE	FALSE
rs78551082_T	414	Other forms of chronic heart disease	circulatory system	0.311591	0.654456	0.974572	0.0575467	0.056555	49474	3231	46243	112	FALSE	FALSE
rs74628648_T	414	Other forms of chronic heart disease	circulatory system	0.311591	0.654456	0.974572	0.0575467	0.056555	49474	3231	46243	112	FALSE	FALSE
rs10814915_T	433.5	Cerebral aneurysm	circulatory system	0.907781	0.654456	1.0323	0.0710331	0.42412	52761	408	52353	96	FALSE	FALSE
rs10937714_C	381.9	Otorrhea	sense organs	0.0245517	0.654457	1.04755	0.1038	0.212607	54095	275	53820	587	FALSE	FALSE
rs10860209_A	286.11	Von willebrand's disease	hematopoietic	0.420967	0.65446	0.909723	0.211394	0.152305	47523	94	47429	285	FALSE	FALSE
rs2380950_G	528	Diseases of the oral soft tissues, excluding lesions specific for gingiva and tongue	digestive	0.00313466	0.65446	0.972528	0.0622384	0.0958272	60103	1559	58544	33	FALSE	FALSE
rs10842991_T	732	Osteochondropathies	musculoskeletal	0.34624	0.654464	0.93751	0.144174	0.190094	49415	162	49253	454	FALSE	FALSE
rs11085259_T	701.2	Scar conditions and fibrosis of skin	dermatologic	0.79392	0.654473	0.974975	0.0566261	0.180542	56898	1116	55782	165	FALSE	FALSE
rs6867984_A	619	Noninflammatory female genital disorders	genitourinary	0.336462	0.654479	1.02556	0.0563863	0.104887	32759	1750	31009	8	FALSE	FALSE
rs78028320_A	253.3	Diabetes insipidus	endocrine/metabolic	0.533472	0.654491	0.913773	0.201489	0.188267	53371	86	53285	297	FALSE	FALSE
rs9489217_C	362.6	Peripheral retinal degenerations	sense organs	0.94525	0.654495	1.06343	0.137411	0.451361	56580	106	56474	22	FALSE	FALSE
rs6817471_C	724.1	Disorders of sacrum	musculoskeletal	0.283887	0.654501	0.962556	0.0852761	0.3357	49568	317	49251	32	FALSE	FALSE
rs10993460_C	966	Poisoning by anticonvulsants and anti-Parkinsonism drugs	injuries & poisonings	0.450452	0.654502	1.19627	0.400455	0.0879184	46401	34	46367	33	FALSE	FALSE
rs10814915_T	394	Rheumatic disease of the heart valves	circulatory system	0.530145	0.654503	0.986278	0.0308757	0.426613	52673	2320	50353	100	FALSE	FALSE
rs13136239_A	656.3	Endocrine and metabolic disturbances of fetus and newborn	pregnancy complications	0.557826	0.654521	1.05065	0.110418	0.332107	61292	220	61072	679	FALSE	FALSE
rs2285676_G	380	Disorders of external ear	sense organs	0.47147	0.654523	1.06053	0.131329	0.377148	58599	122	58477	22	FALSE	FALSE
rs2523506_T	395.1	Nonrheumatic mitral valve disorders	circulatory system	0.215025	0.654529	1.01596	0.0353741	0.160733	53707	3288	50419	24	FALSE	FALSE
rs2924447_A	427.11	Paroxysmal supraventricular tachycardia	circulatory system	0.0763196	0.654531	0.97505	0.0564644	0.140857	38493	1362	37131	393	FALSE	FALSE
rs6026591_A	526.42	Arthralgia/ankylosis of temporomandibular joint	digestive	0.243799	0.654538	0.90447	0.224388	0.379233	57528	44	57484	144	FALSE	FALSE
rs2523504_T	516.1	Hemoptysis	respiratory	0.968484	0.65454	0.972956	0.0612699	0.260514	62321	701	61620	1	FALSE	FALSE
rs4984980_A	710.12	Chronic osteomyelitis	musculoskeletal	0.396997	0.65456	1.03531	0.0775595	0.189105	51868	543	51325	585	FALSE	FALSE
rs12453443_G	592.11	Acute cystitis	genitourinary	0.593931	0.654564	0.973943	0.0590092	0.405242	45975	616	45359	562	FALSE	FALSE
rs10842991_T	571.5	Other chronic nonalcoholic liver disease	digestive	0.666031	0.654566	0.98636	0.0306942	0.190337	50090	3839	46251	470	FALSE	FALSE
rs2908289_A	172.11	Melanomas of skin	neoplasms	0.709888	0.654567	1.02408	0.0531765	0.17917	53918	1237	52681	14	FALSE	FALSE
rs11650000_A	362.29	Macular degeneration (senile) of retina NOS	sense organs	0.068388	0.654569	0.968543	0.071436	0.45347	56727	417	56310	193	FALSE	FALSE
rs12746673_C	300	Anxiety disorders	mental disorders	0.739078	0.654582	0.99142	0.0192608	0.209201	46496	10827	35669	762	FALSE	FALSE
rs1799884_T	720.1	Spinal stenosis of lumbar region	musculoskeletal	0.440843	0.654585	1.02018	0.0446607	0.178822	51118	1838	49280	1	FALSE	FALSE
rs10039427_A	446	Polyarteritis nodosa and allied conditions	circulatory system	0.903718	0.654586	1.03514	0.0771868	0.186248	51434	551	50883	199	FALSE	FALSE
rs7405696_C	800.2	Fracture of unspecified part of femur	injuries & poisonings	0.362963	0.654588	1.0312	0.0686738	0.408109	50859	443	50416	432	FALSE	FALSE
rs730497_A	245	Thyroiditis	endocrine/metabolic	0.366332	0.654604	0.974249	0.0583135	0.17832	50328	1051	49277	36	FALSE	FALSE
rs8121252_T	145.4	Cancer of the gums	neoplasms	0.235437	0.654605	1.08256	0.177321	0.341439	61128	69	61059	218	FALSE	FALSE
rs724016_G	965.1	Opiates and related narcotics causing adverse effects in therapeutic use	injuries & poisonings	0.0261138	0.654606	0.982242	0.0400517	0.435581	47711	1319	46392	10	FALSE	FALSE
rs8074454_C	426.22	Mobitz II AV block	circulatory system	0.797572	0.654618	0.90279	0.2286	0.329811	37523	46	37477	13	FALSE	FALSE
rs580240_T	41.21	Rheumatic fever / chorea	infectious diseases	0.0856808	0.65462	1.11667	0.246668	0.485274	51441	33	51408	5	FALSE	FALSE
rs1848068_T	525.1	Loss of teeth or edentulism	digestive	0.400792	0.65462	0.959879	0.0915343	0.336053	57860	275	57585	38	FALSE	FALSE
rs8070737_T	194	Cancer of other endocrine glands	neoplasms	0.162889	0.654632	0.928526	0.165773	0.18137	61303	129	61174	24	FALSE	FALSE
rs2380950_G	736.3	Acquired deformities of hip	musculoskeletal	0.237328	0.654634	1.17327	0.357219	0.0957952	54366	40	54326	29	FALSE	FALSE
rs6026592_A	580.4	Renal sclerosis, NOS	genitourinary	0.786226	0.654635	1.05148	0.112208	0.379241	46034	169	45865	120	FALSE	FALSE
rs8121252_T	199	Neoplasm of uncertain behavior	neoplasms	0.377301	0.654644	1.01383	0.0307112	0.341415	47451	2532	44919	159	FALSE	FALSE
rs11075256_G	295.3	Psychosis	mental disorders	0.148762	0.654646	1.03157	0.0694754	0.296181	36655	500	36155	62	FALSE	FALSE
rs12302189_A	647.3	Major puerperal infection	pregnancy complications	0.917142	0.654657	0.796046	0.509943	0.0568359	34582	43	34539	57	FALSE	FALSE
rs142848532_T	371.2	Conjunctivitis, noninfectious	sense organs	0.188085	0.654661	0.954481	0.104154	0.0472675	54382	1093	53289	899	FALSE	FALSE
rs1519480_C	81.1	Graft-versus-host disease	infectious diseases	0.176805	0.654662	1.08229	0.176802	0.326106	58941	72	58869	4	FALSE	FALSE
rs8074454_C	275.2	Disorders of copper metabolism	endocrine/metabolic	0.473545	0.654668	0.88131	0.282473	0.330436	55519	30	55489	18	FALSE	FALSE
rs12593201_A	164	Cancer of intrathoracic organs	neoplasms	0.633161	0.654669	0.936213	0.147362	0.267059	60099	122	59977	13	FALSE	FALSE
rs10860209_A	743.4	Stress fracture	musculoskeletal	0.363073	0.654682	1.076	0.163777	0.152415	51737	141	51596	315	FALSE	FALSE
rs6817471_C	204.21	Myeloid leukemia, acute	neoplasms	0.357083	0.654684	0.97375	0.059473	0.335611	60670	648	60022	39	FALSE	FALSE
rs2380950_G	379.1	Scleritis and episcleritis	sense organs	0.0444807	0.654685	1.08875	0.190117	0.0956542	54305	151	54154	29	FALSE	FALSE
rs7632381_C	530.9	Heartburn	digestive	0.260457	0.65469	0.969801	0.068561	0.436133	37664	441	37223	8	FALSE	FALSE
rs35498576_C	750.21	Congenital anomalies of intestine	congenital anomalies	0.692205	0.654693	1.0508	0.110792	0.280978	59332	200	59132	129	FALSE	FALSE
rs1250542_A	362.26	Macular puckering of retina	sense organs	0.975834	0.654701	0.967267	0.0744143	0.374302	56739	400	56339	161	FALSE	FALSE
rs6817471_C	313.1	Attention deficit hyperactivity disorder	mental disorders	0.125125	0.654702	0.981046	0.0427865	0.335681	59269	1328	57941	39	FALSE	FALSE
rs11085259_T	644	Anemia during pregnancy	pregnancy complications	0.556378	0.65471	1.06964	0.150531	0.180412	35031	148	34883	103	FALSE	FALSE
rs777355_A	327.6	Circadian rhythm sleep disorder	neurological	0.0419136	0.654714	0.91559	0.197186	0.481063	46205	52	46153	245	FALSE	FALSE
rs7946714_C	427.7	Tachycardia NOS	circulatory system	0.681096	0.654715	0.988767	0.0252603	0.215204	42864	5414	37450	48	FALSE	FALSE
rs10039427_A	288.1	Decreased white blood cell count	hematopoietic	0.857955	0.654717	0.982956	0.0384397	0.185307	47861	2414	45447	195	FALSE	FALSE
rs13282002_C	365.5	Pseudoexfoliation glaucoma	sense organs	0.780816	0.654718	1.18147	0.37289	0.158924	56615	24	56591	384	FALSE	FALSE
rs78028320_A	327	Sleep disorders	neurological	0.517452	0.654719	1.01046	0.0232772	0.186974	53280	7138	46142	303	FALSE	FALSE
rs757209_A	736.3	Acquired deformities of hip	musculoskeletal	0.305958	0.654719	1.10968	0.232714	0.406228	53902	38	53864	514	FALSE	FALSE
rs8074454_C	327.31	Central/nonobstroctive sleep apnea	neurological	0.792032	0.654722	0.947467	0.120666	0.330643	46532	160	46372	13	FALSE	FALSE
rs5210_A	274.1	Gout	endocrine/metabolic	0.38674	0.654726	0.985661	0.0322957	0.376899	61945	2254	59691	27	FALSE	FALSE
rs4775238_A	282.8	Other hemoglobinopathies	hematopoietic	0.625544	0.654731	0.919926	0.186632	0.413566	39886	60	39826	174	FALSE	FALSE
rs62432360_C	289.8	Polycythemia, secondary	hematopoietic	0.721647	0.654733	1.04529	0.0990523	0.178001	44924	342	44582	651	FALSE	FALSE
rs79896666_C	578.8	Hemorrhage of rectum and anus	digestive	0.829367	0.654734	0.961036	0.0888732	0.056842	50007	1258	48749	118	FALSE	FALSE
rs78551082_T	578.8	Hemorrhage of rectum and anus	digestive	0.829367	0.654734	0.961036	0.0888732	0.056842	50007	1258	48749	118	FALSE	FALSE
rs74628648_T	578.8	Hemorrhage of rectum and anus	digestive	0.829367	0.654734	0.961036	0.0888732	0.056842	50007	1258	48749	118	FALSE	FALSE
rs6483215_A	585.3	Chronic renal failure [CKD]	genitourinary	0.853013	0.654748	1.01099	0.0244477	0.236218	51535	5600	45935	61	FALSE	FALSE
rs757209_A	368.91	Psychophysical visual disturbances	sense organs	0.34591	0.654754	0.937441	0.144468	0.407524	57366	101	57265	560	FALSE	FALSE
rs35498576_C	557.1	Celiac disease	digestive	0.769399	0.654757	1.03597	0.0790213	0.280662	41069	397	40672	84	FALSE	FALSE
rs3775094_A	695.4	Lupus (localized and systemic)	dermatologic	0.981922	0.65476	0.979443	0.0464515	0.462474	52191	948	51243	293	FALSE	FALSE
rs867635_T	338.2	Chronic pain	neurological	0.549056	0.654761	0.982861	0.038661	0.0792859	51308	5319	45989	18	FALSE	FALSE
rs12631733_T	792	Abnormal Papanicolaou smear of cervix and cervical HPV	genitourinary	0.92782	0.654762	1.02383	0.0526689	0.160598	28727	1379	27348	78	FALSE	FALSE
rs11564710_A	565	Anal and rectal conditions	digestive	0.658989	0.654764	0.985327	0.0330582	0.415495	53340	1977	51363	114	FALSE	FALSE
rs12453443_G	696.41	Psoriasis vulgaris	dermatologic	0.232923	0.654769	1.0231	0.0510741	0.404473	50703	810	49893	604	FALSE	FALSE
rs2285676_G	722.9	Other and unspecified disc disorder	musculoskeletal	0.333445	0.654771	1.04966	0.108384	0.377457	49444	180	49264	17	FALSE	FALSE
rs10937714_C	199.4	Neurofibromatosis	neoplasms	0.139876	0.654772	1.09007	0.192881	0.212215	44681	78	44603	479	FALSE	FALSE
rs10039427_A	614.52	Vaginitis and vulvovaginitis	genitourinary	0.761585	0.654773	0.969528	0.0692087	0.186636	31690	724	30966	130	FALSE	FALSE
rs4812816_A	371	Inflammation of the eye	sense organs	0.233817	0.654774	1.0167	0.0370474	0.216691	56373	2274	54099	46	FALSE	FALSE
rs10766395_C	70.3	Viral hepatitis C	infectious diseases	0.177225	0.654774	1.0184	0.0407865	0.380717	50489	1313	49176	447	FALSE	FALSE
rs5210_A	614.5	Inflammatory disease of cervix, vagina, and vulva	genitourinary	0.055437	0.654781	0.979196	0.0470179	0.379695	32081	1001	31080	12	FALSE	FALSE
rs8070737_T	577.3	Cyst and pseudocyst of pancreas	digestive	0.175841	0.654781	0.960221	0.0907819	0.181703	61218	422	60796	24	FALSE	FALSE
rs6790843_A	711.2	Reiter's disease	musculoskeletal	0.222578	0.654781	0.87159	0.307374	0.373807	51849	24	51825	53	FALSE	FALSE
rs55754152_A	726	Peripheral enthesopathies and allied syndromes	musculoskeletal	0.892558	0.654782	1.01978	0.0437996	0.0515185	53078	6201	46877	35	FALSE	FALSE
rs11776904_C	714	Rheumatoid arthritis and other inflammatory polyarthropathies	musculoskeletal	0.69557	0.654796	1.01815	0.0402206	0.158029	54819	2416	52403	941	FALSE	FALSE
rs4701619_C	785	Abdominal pain	symptoms	0.880648	0.654806	1.00761	0.0169612	0.186742	54985	16846	38139	74	FALSE	FALSE
rs72650616_A	729.7	Nontraumatic compartment syndrome	musculoskeletal	0.332572	0.65481	0.824398	0.431908	0.107928	46869	31	46838	76	FALSE	FALSE
rs55754152_A	170.2	Cancer of connective tissue	neoplasms	0.960995	0.654823	1.0593	0.128848	0.0514304	62327	591	61736	40	FALSE	FALSE
rs6899343_T	395.1	Nonrheumatic mitral valve disorders	circulatory system	0.950912	0.654827	1.01367	0.0303659	0.247928	53324	3274	50050	426	FALSE	FALSE
rs2908296_T	614.32	Chronic inflammatory pelvic disease	genitourinary	0.627512	0.654833	0.911064	0.208345	0.154993	31153	94	31059	33	FALSE	FALSE
rs724016_G	320	Meningitis	neurological	0.251675	0.654834	0.964756	0.0802588	0.435345	62331	320	62011	16	FALSE	FALSE
rs4660895_T	278.3	Localized adiposity	endocrine/metabolic	0.155385	0.654844	0.950637	0.11324	0.29543	47238	206	47032	28	FALSE	FALSE
rs2564929_T	586.4	Stricture/obstruction of ureter	genitourinary	0.546082	0.654846	1.02434	0.0537913	0.328612	46777	809	45968	12	FALSE	FALSE
rs8070737_T	595	Hydronephrosis	genitourinary	0.118125	0.654847	1.02199	0.0486679	0.181789	58169	1437	56732	24	FALSE	FALSE
rs116761056_T	743.22	Pathologic fracture of femur	musculoskeletal	0.463342	0.654849	0.817877	0.449726	0.0188231	51931	164	51767	139	FALSE	FALSE
rs6103716_C	440.9	Atherosclerosis of aorta	circulatory system	0.67533	0.654857	1.02733	0.0603188	0.314823	51675	671	51004	70	FALSE	FALSE
rs3733227_C	204	Leukemia	neoplasms	0.310841	0.654857	0.980193	0.044753	0.335441	61215	1157	60058	2	FALSE	FALSE
rs5210_A	202.21	Nodular lymphoma	neoplasms	0.380256	0.654866	0.937533	0.144298	0.376507	60141	104	60037	24	FALSE	FALSE
rs6026592_A	276.42	Alkalosis	endocrine/metabolic	0.560037	0.654877	0.97143	0.0648457	0.379506	40915	517	40398	106	FALSE	FALSE
rs6103716_C	529.6	Glossodynia	digestive	0.846788	0.654883	0.90427	0.225122	0.314852	58553	48	58505	74	FALSE	FALSE
rs1971152_C	525	Other diseases of the teeth and supporting structures	digestive	0.702453	0.654886	1.02879	0.0634931	0.410075	57715	516	57199	442	FALSE	FALSE
rs6899343_T	244.2	Acquired hypothyroidism	endocrine/metabolic	0.818576	0.654887	1.02443	0.0540047	0.245899	49868	943	48925	407	FALSE	FALSE
rs3733227_C	276	Disorders of fluid, electrolyte, and acid-base balance	endocrine/metabolic	0.266393	0.654891	0.993498	0.0145935	0.33635	55750	15254	40496	2	FALSE	FALSE
rs5210_A	593	Hematuria	genitourinary	0.507638	0.654891	1.01227	0.0272786	0.375571	49000	3132	45868	21	FALSE	FALSE
rs11989843_G	619.2	Disorders of uterus, NEC	genitourinary	0.77376	0.654891	1.04196	0.0919519	0.19565	31150	377	30773	260	FALSE	FALSE
rs4433533_G	614.51	Cervicitis and endocervicitis	genitourinary	0.417133	0.654892	1.10333	0.219994	0.21471	31142	58	31084	10	FALSE	FALSE
rs7693_T	198	Secondary malignant neoplasm	neoplasms	0.166565	0.654897	0.990989	0.0202521	0.363347	51477	6458	45019	49	FALSE	FALSE
rs62432360_C	429.2	Abnormal function study of cardiovascular system	circulatory system	0.186063	0.654899	1.03149	0.0693668	0.178137	49706	723	48983	675	FALSE	FALSE
rs16969990_T	433.21	Cerebral artery occlusion, with cerebral infarction	circulatory system	0.937561	0.654906	1.02806	0.0619116	0.0698802	54529	2126	52403	39	FALSE	FALSE
rs6899342_G	818	Intracranial hemorrhage (injury)	injuries & poisonings	0.874119	0.654907	1.03855	0.0846188	0.248254	61133	375	60758	99	FALSE	FALSE
rs1125253_T	359.1	Muscular dystrophies	neurological	0.258659	0.654915	1.08055	0.173327	0.273866	55392	81	55311	377	FALSE	FALSE
rs1125251_T	359.1	Muscular dystrophies	neurological	0.258659	0.654915	1.08055	0.173327	0.273866	55392	81	55311	377	FALSE	FALSE
rs10766395_C	427.5	Arrhythmia (cardiac) NOS	circulatory system	0.0805166	0.654915	1.01076	0.0239351	0.380447	41584	4433	37151	385	FALSE	FALSE
rs6899342_G	574.2	Calculus of bile duct	digestive	0.955446	0.654919	0.961944	0.0868113	0.248841	57149	368	56781	94	FALSE	FALSE
rs10734253_G	504	Other alveolar and parietoalveolar pneumonopathy	respiratory	0.0679284	0.65492	0.97213	0.0632426	0.437613	43583	523	43060	88	FALSE	FALSE
rs7632381_C	258.1	Postablative ovarian failure	endocrine/metabolic	0.558355	0.654924	0.910722	0.209244	0.435733	30070	47	30023	4	FALSE	FALSE
rs3087948_T	470	Septal Deviations/Turbinate Hypertrophy	respiratory	0.971568	0.654927	1.01936	0.0429116	0.187794	44011	1868	42143	50	FALSE	FALSE
rs4400674_A	709	Diffuse diseases of connective tissue	dermatologic	0.760548	0.654928	1.0189	0.0419004	0.384736	53126	1242	51884	0	FALSE	FALSE
rs7693_T	686.3	Pilonidal cyst	dermatologic	0.436685	0.654929	0.932417	0.15657	0.364417	51758	91	51667	55	FALSE	FALSE
rs72979712_T	198.2	Secondary malignancy of respiratory organs	neoplasms	0.598667	0.65493	1.03098	0.0682571	0.0526032	47307	2294	45013	59	FALSE	FALSE
rs117252445_A	789.1	Persistent vomiting	symptoms	0.0155108	0.654935	1.14987	0.312464	0.0566827	45199	85	45114	79	FALSE	FALSE
rs10734253_G	724.2	Disorders of coccyx	musculoskeletal	0.279671	0.654935	0.963677	0.0827866	0.438585	49483	300	49183	101	FALSE	FALSE
rs13136239_A	369	Infection of the eye	sense organs	0.627858	0.654938	0.981599	0.0415579	0.330957	54918	1364	53554	623	FALSE	FALSE
rs6483215_A	426.91	Cardiac pacemaker in situ	circulatory system	0.937915	0.65494	1.01809	0.0401175	0.236682	39382	1944	37438	60	FALSE	FALSE
rs2133705_C	564	Functional digestive disorders	digestive	0.108557	0.654942	1.01105	0.0245918	0.488917	43716	3640	40076	768	FALSE	FALSE
rs2908289_A	264.1	Short stature	endocrine/metabolic	0.637046	0.654947	1.03668	0.0805967	0.179709	43935	599	43336	15	FALSE	FALSE
rs6136447_G	426.3	Bundle branch block	circulatory system	0.947216	0.654949	1.02824	0.0623204	0.140224	38542	1165	37377	125	FALSE	FALSE
rs497273_C	609.1	Infertility, male	genitourinary	0.782641	0.654955	1.15008	0.312902	0.345869	19477	22	19455	108	FALSE	FALSE
rs10181515_T	974	Poisoning by water, mineral, and uric acid metabolism drugs	injuries & poisonings	0.232598	0.654956	1.08987	0.192573	0.226494	46456	74	46382	20	FALSE	FALSE
rs4237150_C	297	Suicidal ideation or attempt	mental disorders	0.812889	0.654959	0.978132	0.049477	0.412	37000	871	36129	96	FALSE	FALSE
rs11564710_A	751.21	Cystic kidney disease	congenital anomalies	0.733254	0.654964	1.03015	0.0664791	0.416092	59601	471	59130	133	FALSE	FALSE
rs4930046_A	297.1	Suicidal ideation	mental disorders	0.0212238	0.654965	1.02435	0.0538351	0.479247	36524	714	35810	429	FALSE	FALSE
rs10766395_C	41.12	Methicillin resistant Staphylococcus aureus	infectious diseases	0.122274	0.654965	1.02079	0.046037	0.379643	51983	1021	50962	489	FALSE	FALSE
rs28578604_T	528	Diseases of the oral soft tissues, excluding lesions specific for gingiva and tongue	digestive	0.798595	0.654977	1.01967	0.0435878	0.219863	60060	1556	58504	76	FALSE	FALSE
rs1364809_C	200	Myeloproliferative disease	neoplasms	0.0302691	0.654983	1.06339	0.13755	0.0250025	61154	1104	60050	10	FALSE	FALSE
rs6103716_C	300.11	Generalized anxiety disorder	mental disorders	0.975407	0.654987	1.01652	0.0366699	0.31434	37978	1807	36171	49	FALSE	FALSE
rs6128461_T	535.6	Duodenitis	digestive	0.315139	0.654989	1.04568	0.0999558	0.380576	53783	210	53573	50	FALSE	FALSE
rs925095_T	394.1	Mitral valve stenosis and aortic valve stenosis	circulatory system	0.925244	0.654992	1.02911	0.0642098	0.381415	50841	526	50315	134	FALSE	FALSE
rs11564710_A	480.3	Pneumonia due to fungus (mycoses)	respiratory	0.794781	0.654992	1.04952	0.108174	0.416825	47340	177	47163	107	FALSE	FALSE
rs2908289_A	275.2	Disorders of copper metabolism	endocrine/metabolic	0.546158	0.654996	1.1561	0.324625	0.179356	55521	30	55491	14	FALSE	FALSE
rs2908296_T	854	Complications of cardiac/vascular device, implant, and graft	injuries & poisonings	0.173048	0.654998	1.02641	0.0583319	0.153604	54901	1134	53767	54	FALSE	FALSE
rs8070737_T	287.32	Secondary thrombocytopenia	hematopoietic	0.127826	0.655002	1.03319	0.0730699	0.180781	48307	626	47681	20	FALSE	FALSE
rs4400674_A	597.8	Urethral hypermobility/ISD	genitourinary	0.619116	0.655003	0.956937	0.098513	0.384597	56645	220	56425	1	FALSE	FALSE
rs10181515_T	348.9	Other conditions of brain, NOS	neurological	0.193643	0.655005	0.980814	0.0433574	0.226093	48721	1593	47128	18	FALSE	FALSE
rs10766394_G	433.2	Occlusion of cerebral arteries	circulatory system	0.505159	0.655009	1.01437	0.03193	0.376257	54585	2225	52360	91	FALSE	FALSE
rs4887810_A	209	Neuroendocrine tumors	neoplasms	0.372179	0.655019	1.05335	0.116339	0.325884	62978	168	62810	336	FALSE	FALSE
rs11708067_G	733.4	Aseptic necrosis of bone	musculoskeletal	0.621464	0.655019	0.96238	0.0858224	0.236924	50071	389	49682	3	FALSE	FALSE
rs16860758_G	370.3	Keratoconjunctivitis	sense organs	0.485714	0.655019	1.03621	0.0796042	0.184903	54115	522	53593	582	FALSE	FALSE
rs6026592_A	695	Erythematous conditions	dermatologic	0.756846	0.655025	1.01306	0.0290385	0.380423	55408	2698	52710	135	FALSE	FALSE
rs9489217_C	276.8	Polydipsia	endocrine/metabolic	0.278907	0.655036	0.902246	0.230244	0.450709	40525	39	40486	13	FALSE	FALSE
rs11085259_T	749.2	Congenital anomalies of skull and face bones	congenital anomalies	0.571682	0.655039	1.05875	0.127775	0.180024	62086	210	61876	175	FALSE	FALSE
rs11075255_A	270.38	Other specified disorders of plasma protein metabolism	endocrine/metabolic	0.906793	0.655041	0.960341	0.0905772	0.402298	59001	255	58746	308	FALSE	FALSE
rs2403205_T	795.82	Elevated cancer antigen 125 [CA 125]	symptoms	0.850013	0.655046	0.929062	0.164695	0.370409	61729	82	61647	173	FALSE	FALSE
rs12453443_G	578.1	Hematemesis	digestive	0.387634	0.655048	1.02885	0.0636589	0.403646	48825	516	48309	584	FALSE	FALSE
rs925095_T	615	Endometriosis	genitourinary	0.584108	0.655049	0.967296	0.0744275	0.380492	31387	389	30998	100	FALSE	FALSE
rs8003022_G	627.4	Premenopausal menorrhagia	genitourinary	0.945695	0.655057	0.925539	0.173205	0.396793	23918	71	23847	21	FALSE	FALSE
rs144155527_T	802	Fracture of pelvis	injuries & poisonings	0.369974	0.655061	1.11272	0.239089	0.0177426	51148	457	50691	142	FALSE	FALSE
rs4513637_G	275.3	Disorders of magnesium metabolism	endocrine/metabolic	0.169874	0.655062	0.979301	0.0468204	0.17592	56631	1640	54991	558	FALSE	FALSE
rs4660895_T	411.3	Angina pectoris	circulatory system	0.588566	0.655064	0.984613	0.0347108	0.296014	48648	2332	46316	29	FALSE	FALSE
rs10860209_A	512.7	Shortness of breath	respiratory	0.101872	0.655074	0.989933	0.0226502	0.151147	43054	12131	30923	251	FALSE	FALSE
rs2268570_G	599.5	Frequency of urination and polyuria	genitourinary	0.869578	0.655077	1.01192	0.0265149	0.419225	47985	3266	44719	254	FALSE	FALSE
rs12593201_A	715.1	Sacroiliitis NEC	musculoskeletal	0.364847	0.655078	1.03098	0.0682946	0.267785	53795	551	53244	12	FALSE	FALSE
rs72979712_T	184.2	Cancer of other female genital organs (excluding uterus and ovary)	neoplasms	0.257699	0.655078	1.10362	0.220712	0.0524161	29552	198	29354	34	FALSE	FALSE
rs6688365_C	965	Poisoning by analgesics, antipyretics, and antirheumatics	injuries & poisonings	0.207414	0.655082	0.978911	0.0477139	0.437978	47064	916	46148	273	FALSE	FALSE
rs12493_T	110.1	Dermatophytosis	infectious diseases	0.924793	0.655084	1.01837	0.0407576	0.185876	55615	2106	53509	67	FALSE	FALSE
rs7632381_C	284.1	Pancytopenia	hematopoietic	0.190399	0.65509	0.982331	0.0399082	0.436576	41317	1334	39983	8	FALSE	FALSE
rs724016_G	580	Nephritis; nephrosis; renal sclerosis	genitourinary	0.0235111	0.655101	0.981238	0.0424023	0.433406	47144	1173	45971	10	FALSE	FALSE
rs12593201_A	497	Bronchitis	respiratory	0.372055	0.655105	1.02859	0.0631116	0.266912	48664	649	48015	10	FALSE	FALSE
rs1016565_A	870	Open wounds of head; neck; and trunk	injuries & poisonings	0.447744	0.655106	1.01898	0.0421004	0.30986	56895	1344	55551	124	FALSE	FALSE
rs10814915_T	293	Symptoms involving head and neck	mental disorders	0.855596	0.655121	1.04751	0.103919	0.426048	58741	188	58553	108	FALSE	FALSE
rs6688365_C	947	Urticaria	dermatologic	0.253287	0.655124	0.974554	0.0577076	0.437732	49102	620	48482	286	FALSE	FALSE
rs2948567_T	759	Other and unspecified congenital anomalies	congenital anomalies	0.928972	0.655124	1.02654	0.0586362	0.3337	60977	679	60298	313	FALSE	FALSE
rs11890449_T	627.21	Symptomatic artificial menopause	genitourinary	0.729606	0.655126	0.916789	0.194508	0.0505734	24153	305	23848	23	FALSE	FALSE
rs2971670_T	627.22	Need for Hormone replacement therapy (postmenopausal)	genitourinary	0.814292	0.65513	0.964561	0.080784	0.179107	24396	547	23849	23	FALSE	FALSE
rs2941257_T	288.1	Decreased white blood cell count	hematopoietic	0.950306	0.655137	0.985023	0.033787	0.25893	47843	2413	45430	213	FALSE	FALSE
rs7531911_G	291.4	Specific nonpsychotic mental disorders due to brain damage	mental disorders	0.838362	0.655138	1.03895	0.0855437	0.294976	49821	329	49492	33	FALSE	FALSE
rs2941257_T	592.13	Chronic interstitial cystitis	genitourinary	0.512792	0.65514	1.04992	0.109078	0.261822	45911	214	45697	200	FALSE	FALSE
rs1905505_A	870.5	Open wound of lip and mouth	injuries & poisonings	0.668991	0.655154	0.919372	0.188227	0.289679	55439	72	55367	304	FALSE	FALSE
rs8074454_C	366	Cataract	sense organs	0.520397	0.655157	1.01002	0.0223349	0.330519	61228	5536	55692	19	FALSE	FALSE
rs6031558_C	626.13	Irregular menstrual cycle	genitourinary	0.17413	0.655157	1.02262	0.0500841	0.329169	24814	957	23857	11	FALSE	FALSE
rs8070737_T	739	Contracture of joint	musculoskeletal	0.367435	0.655166	1.0402	0.0882588	0.18214	54760	427	54333	21	FALSE	FALSE
rs2924447_A	172.21	Basal cell carcinoma	neoplasms	0.663628	0.655167	0.975817	0.054816	0.141696	53696	1481	52215	518	FALSE	FALSE
rs11042985_G	433.1	Occlusion and stenosis of precerebral arteries	circulatory system	0.774245	0.655173	1.0145	0.0322399	0.412684	54469	2221	52248	211	FALSE	FALSE
rs10814915_T	589	Abnormal results of function study of kidney	genitourinary	0.735394	0.655174	0.95546	0.102025	0.426853	46099	198	45901	86	FALSE	FALSE
rs2908296_T	573	Other disorders of liver	digestive	0.31109	0.655175	0.9788	0.0479812	0.153711	48396	1769	46627	53	FALSE	FALSE
rs11650000_A	599.5	Frequency of urination and polyuria	genitourinary	0.254642	0.655176	1.01184	0.026361	0.454413	48073	3273	44800	160	FALSE	FALSE
rs497273_C	315.3	Mental retardation	mental disorders	0.304985	0.655184	0.968416	0.0718655	0.346033	58165	450	57715	274	FALSE	FALSE
rs11042985_G	622.2	Mucous polyp of cervix	genitourinary	0.574053	0.655186	1.08022	0.172791	0.414303	33916	69	33847	133	FALSE	FALSE
rs11650000_A	270.34	Alpha-1-antitrypsin deficiency	endocrine/metabolic	0.521712	0.655187	1.06392	0.138738	0.453146	58949	105	58844	200	FALSE	FALSE
rs7632381_C	964	Poisoning by agents primarily affecting blood constituents	injuries & poisonings	0.00775041	0.655187	1.06226	0.135254	0.4365	46504	111	46393	8	FALSE	FALSE
rs5210_A	610.2	Fibroadenosis of breast	genitourinary	0.0967973	0.655188	0.903222	0.227931	0.380934	28228	42	28186	12	FALSE	FALSE
rs2523506_T	381.11	Suppurative and unspecified otitis media	sense organs	0.806085	0.655194	1.02198	0.0486953	0.160356	56016	1664	54352	26	FALSE	FALSE
rs11075256_G	290.13	Senile dementia	mental disorders	0.161676	0.655195	0.947049	0.121832	0.295035	49623	173	49450	75	FALSE	FALSE
rs2285676_G	224	Benign neoplasm of eye	neoplasms	0.34408	0.655199	0.956364	0.0999132	0.377131	61065	217	60848	25	FALSE	FALSE
rs10039427_A	401.2	Hypertensive heart and/or renal disease	circulatory system	0.891639	0.655201	0.986739	0.0298964	0.185962	38067	6419	31648	153	FALSE	FALSE
rs3087948_T	610.2	Fibroadenosis of breast	genitourinary	0.950412	0.655207	0.876906	0.294162	0.187553	28208	42	28166	32	FALSE	FALSE
rs116761056_T	702.1	Actinic keratosis	dermatologic	0.186514	0.655214	1.04446	0.0974246	0.0190178	58235	3169	55066	166	FALSE	FALSE
rs1510148_T	623	Hypertrophy of female genital organs	genitourinary	0.933597	0.655215	1.06741	0.146084	0.260536	33955	117	33838	144	FALSE	FALSE
rs7163757_T	323	Encephalitis	neurological	0.984536	0.655223	1.04672	0.102259	0.422348	62181	194	61987	38	FALSE	FALSE
rs34351_C	165	Cancer within the respiratory system	neoplasms	0.65727	0.655233	0.986051	0.0314599	0.330402	62377	2472	59905	89	FALSE	FALSE
rs11890449_T	743.2	Pathologic fracture	musculoskeletal	0.981438	0.655234	1.04816	0.105352	0.0517849	52747	887	51860	44	FALSE	FALSE
rs13282002_C	458	Hypotension	circulatory system	0.159629	0.655237	0.987736	0.0276373	0.158546	55801	5683	50118	387	FALSE	FALSE
rs10937714_C	446.9	Arteritis NOS	circulatory system	0.10523	0.655247	0.94876	0.117808	0.212219	50759	223	50536	560	FALSE	FALSE
rs76177300_A	702.2	Seborrheic keratosis	dermatologic	0.970509	0.655249	1.02574	0.0569301	0.0459095	58343	3878	54465	832	FALSE	FALSE
rs10133035_T	655	Known or suspected fetal abnormality affecting management of mother	pregnancy complications	0.623205	0.655251	0.98388	0.0363991	0.350823	34439	1888	32551	252	FALSE	FALSE
rs497273_C	681.3	Cellulitis and abscess of arm/hand	dermatologic	0.153821	0.655254	0.974079	0.0588219	0.344928	52137	657	51480	255	FALSE	FALSE
rs4660895_T	274.21	Chondrocalcinosis	endocrine/metabolic	0.289664	0.655267	0.950737	0.113154	0.295284	59878	194	59684	34	FALSE	FALSE
rs76369685_A	817	Concussion	injuries & poisonings	0.275741	0.655279	0.880386	0.285357	0.0587633	60582	125	60457	409	FALSE	FALSE
rs116761056_T	858	Complication of internal orthopedic device	injuries & poisonings	0.318204	0.655285	1.07899	0.170297	0.0190464	54551	877	53674	151	FALSE	FALSE
rs142848532_T	8	Intestinal infection	infectious diseases	0.126764	0.655286	1.04234	0.0928841	0.0475962	60572	1266	59306	1001	FALSE	FALSE
rs6899343_T	276.4	Acid-base balance disorder	endocrine/metabolic	0.794838	0.655287	1.01279	0.028458	0.248655	43872	3687	40185	354	FALSE	FALSE
rs925095_T	695.42	Systemic lupus erythematosus	dermatologic	0.84896	0.655289	0.978122	0.0495498	0.382308	52268	893	51375	153	FALSE	FALSE
rs2285676_G	184.2	Cancer of other female genital organs (excluding uterus and ovary)	neoplasms	0.0677382	0.655291	0.954349	0.104667	0.379692	29574	198	29376	11	FALSE	FALSE
rs10464106_C	722.8	Postlaminectomy syndrome	musculoskeletal	0.279714	0.655293	0.958115	0.0958443	0.107333	49882	603	49279	3	FALSE	FALSE
rs1364809_C	187.1	Malignant neoplasm of unspecified male genital organ	neoplasms	0.56969	0.655297	0.636289	1.01274	0.0251108	25507	33	25474	5	FALSE	FALSE
rs78028320_A	803.3	Fracture of clavicle or scapula	injuries & poisonings	0.0427649	0.655302	1.04156	0.0912207	0.188424	50957	386	50571	275	FALSE	FALSE
rs11263762_A	444.1	Arterial embolism and thrombosis of lower extremity artery	circulatory system	0.6676	0.655307	1.04829	0.105639	0.409335	51183	185	50998	78	FALSE	FALSE
rs11263762_A	594.8	Renal colic	genitourinary	0.878702	0.655312	0.927887	0.167667	0.410069	56749	75	56674	91	FALSE	FALSE
rs12746673_C	362.4	Retinal vascular changes and abnomalities	sense organs	0.608743	0.655314	0.956835	0.0988469	0.208546	55954	318	55636	904	FALSE	FALSE
rs10039427_A	654.2	Rhesus isoimmunization in pregnancy	pregnancy complications	0.656274	0.655321	0.907447	0.217571	0.187035	33860	76	33784	137	FALSE	FALSE
rs2523507_G	375.2	Epiphora	sense organs	0.994138	0.655322	1.06928	0.150064	0.261113	54285	111	54174	7	FALSE	FALSE
rs11708903_G	701.4	Keloid scar	dermatologic	0.254602	0.65533	0.956847	0.0988241	0.455521	56072	209	55863	78	FALSE	FALSE
rs10993460_C	503	Pulmonary congestion and hypostasis	respiratory	0.213608	0.655331	0.974056	0.0588886	0.0883169	45048	1934	43114	33	FALSE	FALSE
rs867635_T	618.2	Uterine/Uterovaginal prolapse	genitourinary	0.530253	0.655347	1.06949	0.150518	0.0774372	34260	303	33957	16	FALSE	FALSE
rs11650000_A	655	Known or suspected fetal abnormality affecting management of mother	pregnancy complications	0.661879	0.655347	1.01566	0.034812	0.45201	34570	1892	32678	114	FALSE	FALSE
rs142848532_T	574.2	Calculus of bile duct	digestive	0.264177	0.655347	1.0786	0.169519	0.0473713	56321	362	55959	948	FALSE	FALSE
rs10133035_T	512.1	Wheezing	respiratory	0.189088	0.655354	0.979788	0.045747	0.355166	31978	1097	30881	239	FALSE	FALSE
rs6885132_G	755.61	Congenital hip dysplasia and deformity	congenital anomalies	0.0905243	0.655354	0.926717	0.170514	0.100893	61060	209	60851	99	FALSE	FALSE
rs56149656_G	290.16	Vascular dementia	mental disorders	0.205935	0.655355	1.07522	0.162501	0.106529	49658	197	49461	64	FALSE	FALSE
rs11890449_T	628	Ovarian cyst	genitourinary	0.601492	0.655362	1.04972	0.108715	0.0507241	24722	874	23848	23	FALSE	FALSE
rs13136239_A	426.21	First degree AV block	circulatory system	0.77136	0.655377	0.956595	0.0994269	0.328796	37318	236	37082	430	FALSE	FALSE
rs2908289_A	425.11	Hypertrophic obstructive cardiomyopathy	circulatory system	0.805885	0.655381	0.942306	0.133151	0.179276	56982	200	56782	16	FALSE	FALSE
rs4887810_A	804	Fracture of hand or wrist	injuries & poisonings	0.0561921	0.655383	1.02308	0.0511357	0.325501	51453	885	50568	275	FALSE	FALSE
rs1411435_G	522.5	Periapical abscess	digestive	0.0023775	0.655384	0.915352	0.198179	0.095821	57717	159	57558	67	FALSE	FALSE
rs3733227_C	724.1	Disorders of sacrum	musculoskeletal	0.270013	0.655387	0.962658	0.0852736	0.335575	49597	317	49280	1	FALSE	FALSE
rs6688365_C	200	Myeloproliferative disease	neoplasms	0.539524	0.65539	0.980733	0.0435921	0.438327	60845	1100	59745	336	FALSE	FALSE
rs72727388_C	366	Cataract	sense organs	0.627383	0.655392	1.01065	0.0237289	0.273052	60538	5469	55069	746	FALSE	FALSE
rs6128461_T	229	Benign neoplasm of unspecified sites	neoplasms	0.0395095	0.655398	0.949333	0.11651	0.380145	62605	159	62446	60	FALSE	FALSE
rs2268569_T	755	Congenital anomalies of limbs	congenital anomalies	0.217604	0.6554	0.94418	0.128708	0.0812143	61387	449	60938	11	FALSE	FALSE
rs11776904_C	681.5	Cellulitis and abscess of leg, except foot	dermatologic	0.656805	0.655402	0.977935	0.0499974	0.158528	52486	1583	50903	900	FALSE	FALSE
rs6483215_A	297.1	Suicidal ideation	mental disorders	0.805213	0.655403	1.02809	0.0620821	0.238054	36895	721	36174	48	FALSE	FALSE
rs12631733_T	323.8	Encephalitis, non-infectious	neurological	0.807451	0.655407	1.07389	0.159742	0.160149	62008	140	61868	168	FALSE	FALSE
rs6438788_G	781	Symptoms involving nervous and musculoskeletal systems	symptoms	0.628486	0.655409	0.979348	0.0467624	0.462597	60771	945	59826	74	FALSE	FALSE
rs2908296_T	705.3	Hidradenitis	dermatologic	0.249468	0.655411	1.08052	0.173541	0.154194	56241	122	56119	61	FALSE	FALSE
rs757209_A	288.1	Decreased white blood cell count	hematopoietic	0.106973	0.655416	1.01359	0.0302487	0.406019	47600	2404	45196	463	FALSE	FALSE
rs5210_A	172.21	Basal cell carcinoma	neoplasms	0.00719988	0.655418	0.982693	0.0391224	0.376904	54165	1494	52671	25	FALSE	FALSE
rs2523504_T	367.2	Astigmatism	sense organs	0.987855	0.655426	0.973351	0.0605287	0.260468	58272	734	57538	1	FALSE	FALSE
rs9901746_A	110	Dermatophytosis / Dermatomycosis	infectious diseases	0.548763	0.655428	0.986068	0.0314403	0.406823	55287	2242	53045	577	FALSE	FALSE
rs11650000_A	962.2	Insulins and antidiabetic agents causing adverse effects in therapeutic use	injuries & poisonings	0.123954	0.655436	0.906203	0.220722	0.453562	46288	42	46246	161	FALSE	FALSE
rs11890449_T	250.4	Abnormal glucose	endocrine/metabolic	0.724108	0.655441	0.980526	0.0440729	0.0521383	50366	6436	43930	43	FALSE	FALSE
rs10766395_C	804	Fracture of hand or wrist	injuries & poisonings	0.372933	0.655444	0.978182	0.0494379	0.380336	51281	888	50393	460	FALSE	FALSE
rs16860758_G	443.7	Peripheral angiopathy in diseases classified elsewhere	circulatory system	0.0995365	0.655446	1.05061	0.110643	0.184807	50807	272	50535	567	FALSE	FALSE
rs12593201_A	754.2	Spondylolisthesis, congenital	congenital anomalies	0.694897	0.655448	1.07848	0.169329	0.2671	61024	87	60937	12	FALSE	FALSE
rs580240_T	656.7	Conditions involving the integument and temperature regulation of fetus and newborn	pregnancy complications	0.00681229	0.655452	0.945371	0.125902	0.48566	61855	141	61714	7	FALSE	FALSE
rs10766394_G	202.21	Nodular lymphoma	neoplasms	0.428221	0.655454	0.93766	0.144259	0.376367	60073	104	59969	97	FALSE	FALSE
rs2268569_T	994.21	Septic shock	injuries & poisonings	0.113133	0.655454	1.03141	0.0693128	0.0816019	58332	1402	56930	9	FALSE	FALSE
rs1411435_G	519.2	Respiratory complications	respiratory	0.060503	0.655455	1.08191	0.176441	0.0957656	56325	174	56151	64	FALSE	FALSE
rs76177300_A	701.3	Circumscribed scleroderma	dermatologic	0.962834	0.655462	1.11438	0.24271	0.0462403	55363	172	55191	787	FALSE	FALSE
rs497273_C	972.1	Cardiac rhythm regulators causing adverse effects in therapeutic use	injuries & poisonings	0.339229	0.655467	1.15325	0.319571	0.343914	46199	21	46178	234	FALSE	FALSE
rs1250542_A	374.6	Dermatochalasis	sense organs	0.973218	0.65547	0.977637	0.0506896	0.375066	54853	860	53993	153	FALSE	FALSE
rs6103716_C	526.9	Jaw disease NOS	digestive	0.89004	0.655472	1.07523	0.162573	0.314752	57639	87	57552	72	FALSE	FALSE
rs4887810_A	259.4	Precocious sexual development and puberty NEC	endocrine/metabolic	0.294267	0.655489	1.06348	0.137947	0.326058	53397	117	53280	290	FALSE	FALSE
rs6128461_T	443	Peripheral vascular disease	circulatory system	0.175015	0.655491	1.01317	0.0293193	0.380178	53759	2732	51027	48	FALSE	FALSE
rs6026592_A	655.1	Abnormality in fetal heart rate or rhythm	pregnancy complications	0.497148	0.655493	0.974433	0.0580515	0.379246	33386	677	32709	76	FALSE	FALSE
rs5210_A	184.2	Cancer of other female genital organs (excluding uterus and ovary)	neoplasms	0.0918604	0.655496	0.95438	0.10466	0.37965	29572	198	29374	13	FALSE	FALSE
rs10734253_G	560.1	Paralytic ileus	digestive	0.217582	0.655502	0.979994	0.0452989	0.437308	41696	1029	40667	89	FALSE	FALSE
rs4660895_T	446.2	Acute febrile mucocutaneous lymph node syndrome (Kawasaki disease)	circulatory system	0.542372	0.655504	1.14103	0.295732	0.295314	51071	26	51045	26	FALSE	FALSE
rs1848067_T	452.1	Iatrogenic pulmonary embolism and infarction	circulatory system	0.705144	0.655509	1.08798	0.189021	0.360386	44795	59	44736	43	FALSE	FALSE
rs6817471_C	480.2	Viral pneumonia	respiratory	0.00331836	0.655511	0.957818	0.0966057	0.334997	47475	246	47229	35	FALSE	FALSE
rs1905505_A	296	Mood disorders	mental disorders	0.751178	0.655513	1.00752	0.0167986	0.288657	47896	11890	36006	272	FALSE	FALSE
rs10181515_T	362.1	Retinopathy of prematurity	sense organs	0.104764	0.655513	1.07711	0.166511	0.225163	56579	103	56476	21	FALSE	FALSE
rs28582094_G	204.11	Lymphoid leukemia, acute	neoplasms	0.507419	0.655519	0.946482	0.123296	0.267153	60192	173	60019	45	FALSE	FALSE
rs6136447_G	687.4	Disturbance of skin sensation	dermatologic	0.720082	0.655519	1.0167	0.0371331	0.139753	50754	3242	47512	160	FALSE	FALSE
rs1848067_T	379.51	Pigmentary iris degeneration	sense organs	0.616843	0.655521	1.14481	0.303149	0.359795	54153	23	54130	53	FALSE	FALSE
rs12531914_A	345	Epilepsy, recurrent seizures, convulsions	neurological	0.824221	0.655526	1.01205	0.0268613	0.269124	50891	3843	47048	107	FALSE	FALSE
rs16969990_T	379.3	Aphakia and other disorders of lens	sense organs	0.930481	0.655528	1.13321	0.280324	0.0692713	54236	88	54148	33	FALSE	FALSE
rs10860209_A	647.3	Major puerperal infection	pregnancy complications	0.0288775	0.655531	0.873119	0.304159	0.152488	34442	43	34399	196	FALSE	FALSE
rs2908296_T	750.5	Congenital hypertrophic pyloric stenosis	congenital anomalies	0.0247209	0.655534	0.832406	0.411208	0.153696	59224	26	59198	59	FALSE	FALSE
rs117252445_A	444.1	Arterial embolism and thrombosis of lower extremity artery	circulatory system	0.880761	0.655536	1.10115	0.215995	0.0558216	51163	185	50978	96	FALSE	FALSE
rs78028320_A	701.4	Keloid scar	dermatologic	0.055789	0.655547	0.944212	0.128691	0.188299	55858	208	55650	308	FALSE	FALSE
rs10766394_G	317.11	Alcoholic liver damage	mental disorders	0.496885	0.655548	0.972252	0.0630846	0.376601	47865	548	47317	87	FALSE	FALSE
rs79896666_C	446.5	Giant cell arteritis	circulatory system	0.375555	0.655551	1.12301	0.260073	0.0563398	51074	118	50956	120	FALSE	FALSE
rs78551082_T	446.5	Giant cell arteritis	circulatory system	0.375555	0.655551	1.12301	0.260073	0.0563398	51074	118	50956	120	FALSE	FALSE
rs74628648_T	446.5	Giant cell arteritis	circulatory system	0.375555	0.655551	1.12301	0.260073	0.0563398	51074	118	50956	120	FALSE	FALSE
rs3802113_G	528.41	Cyst of the salivary gland	digestive	0.677606	0.655557	1.19171	0.393208	0.165274	58539	21	58518	58	FALSE	FALSE
rs11075256_G	448	Disease of capillaries	circulatory system	0.513172	0.655563	0.873968	0.302011	0.293796	51015	28	50987	84	FALSE	FALSE
rs6749367_T	530.11	GERD	digestive	0.220493	0.655563	0.992599	0.016655	0.253437	50551	13588	36963	385	FALSE	FALSE
rs144155527_T	287.1	Spontaneous ecchymoses	hematopoietic	0.0588728	0.655582	0.798435	0.504688	0.0178964	47719	137	47582	126	FALSE	FALSE
rs2285676_G	748	Anomalies of respiratory system, congenital	congenital anomalies	0.466055	0.655586	0.96145	0.0881425	0.376727	62305	290	62015	25	FALSE	FALSE
rs2133705_C	604.1	Redundant prepuce and phimosis/BXO	genitourinary	0.283457	0.655587	0.962349	0.0860457	0.483723	19568	296	19272	309	FALSE	FALSE
rs3733227_C	285.22	Anemia in neoplastic disease	hematopoietic	0.173586	0.65559	0.985085	0.0336937	0.334774	42124	2136	39988	2	FALSE	FALSE
rs10766394_G	414	Other forms of chronic heart disease	circulatory system	0.191242	0.655599	1.01232	0.0274452	0.376578	49505	3235	46270	81	FALSE	FALSE
rs72979712_T	603.2	Spermatocele	genitourinary	0.629726	0.655601	0.814957	0.458795	0.0523858	19595	56	19539	19	FALSE	FALSE
rs9489217_C	588.1	Renal osteodystrophy	genitourinary	0.748171	0.655611	0.980787	0.0434987	0.449726	47072	1110	45962	19	FALSE	FALSE
rs2403205_T	575	Other biliary tract disease	digestive	0.757422	0.655613	0.983824	0.0365678	0.370624	58392	1673	56719	160	FALSE	FALSE
rs10814915_T	379.5	Disorders of iris and ciliary body	sense organs	0.972014	0.655613	1.05087	0.111248	0.425002	54255	164	54091	98	FALSE	FALSE
rs2074090_G	187	Cancer of other male genital organs	neoplasms	0.52197	0.655618	1.05331	0.116451	0.350398	25511	161	25350	143	FALSE	FALSE
rs9489217_C	149.5	Hx of malignant neoplasm of oral cavity and pharynx	neoplasms	0.88524	0.65564	0.972637	0.0622154	0.450362	61777	532	61245	22	FALSE	FALSE
rs1510148_T	184.2	Cancer of other female genital organs (excluding uterus and ovary)	neoplasms	0.824443	0.655642	1.05196	0.113602	0.260097	29464	197	29267	129	FALSE	FALSE
rs3087948_T	428.1	Congestive heart failure (CHF) NOS	circulatory system	0.926129	0.655647	0.987977	0.0271243	0.188097	54945	5381	49564	70	FALSE	FALSE
rs4433533_G	714.1	Rheumatoid arthritis	musculoskeletal	0.439233	0.655648	0.981021	0.0429702	0.214968	54943	1700	53243	14	FALSE	FALSE
rs4433533_G	426.23	Second degree AV block	circulatory system	0.878648	0.655654	0.953737	0.106224	0.214713	37748	270	37478	11	FALSE	FALSE
rs3213571_C	496.1	Emphysema	respiratory	0.869513	0.655655	1.03202	0.0706875	0.0840142	49325	1399	47926	105	FALSE	FALSE
rs12631733_T	286.2	Encounter for long-term (current) use of anticoagulants	hematopoietic	0.922262	0.655659	0.986697	0.0300325	0.160003	52524	4940	47584	141	FALSE	FALSE
rs3213571_C	961.1	Poisoning/allergy of sulfonamides	injuries & poisonings	0.87165	0.655664	1.03545	0.078121	0.0842618	47388	1083	46305	100	FALSE	FALSE
rs6899343_T	611.11	Mammographic microcalcification	genitourinary	0.855924	0.65567	1.03437	0.0757799	0.24662	55622	477	55145	454	FALSE	FALSE
rs13136239_A	872	Traumatic amputation	injuries & poisonings	0.495348	0.655673	1.05596	0.122116	0.331472	55234	149	55085	610	FALSE	FALSE
rs7405696_C	994	Sepsis and SIRS	injuries & poisonings	0.455133	0.655682	0.989821	0.0229467	0.407525	60773	4304	56469	523	FALSE	FALSE
rs4433533_G	626.4	Premenstrual tension syndromes	genitourinary	0.0406847	0.655683	1.11767	0.2495	0.214958	23907	45	23862	9	FALSE	FALSE
rs11042984_C	401.2	Hypertensive heart and/or renal disease	circulatory system	0.500756	0.655688	0.989553	0.0235527	0.412754	38059	6419	31640	163	FALSE	FALSE
rs1250109_C	189	Cancer of urinary organs (incl. kidney and bladder)	neoplasms	0.320462	0.655691	0.978941	0.0477363	0.172413	62765	1668	61097	21	FALSE	FALSE
rs16860758_G	758.1	Chromosomal anomalies	congenital anomalies	0.75523	0.655693	1.04297	0.0943706	0.184898	60371	389	59982	654	FALSE	FALSE
rs580240_T	528.41	Cyst of the salivary gland	digestive	0.15205	0.655713	1.1483	0.31016	0.486047	58590	21	58569	6	FALSE	FALSE
rs72648855_T	729.7	Nontraumatic compartment syndrome	musculoskeletal	0.328139	0.655713	0.82484	0.431916	0.107861	46917	31	46886	24	FALSE	FALSE
rs72650615_C	729.7	Nontraumatic compartment syndrome	musculoskeletal	0.328139	0.655713	0.82484	0.431916	0.107861	46917	31	46886	24	FALSE	FALSE
rs1848068_T	313.1	Attention deficit hyperactivity disorder	mental disorders	0.134629	0.655716	0.981105	0.0427866	0.335639	59272	1328	57944	36	FALSE	FALSE
rs2908289_A	756.2	Pectus and other congenital anomalies of ribs/sternum	congenital anomalies	0.786944	0.655726	0.914582	0.200279	0.178712	61020	91	60929	20	FALSE	FALSE
rs757209_A	297.1	Suicidal ideation	mental disorders	0.0254002	0.655731	0.975792	0.0549674	0.407449	36596	712	35884	362	FALSE	FALSE
rs4887810_A	577.1	Acute pancreatitis	digestive	0.37468	0.655733	0.971574	0.0646851	0.325768	61065	560	60505	330	FALSE	FALSE
rs10116772_A	198.5	Secondary malignancy of brain/spine	neoplasms	0.740349	0.655742	0.9796	0.0462326	0.410186	46023	994	45029	39	FALSE	FALSE
rs2948567_T	840.2	Rotator cuff (capsule) sprain	injuries & poisonings	0.775394	0.655746	0.969664	0.0691036	0.334381	55205	483	54722	291	FALSE	FALSE
rs7531911_G	300.8	Acute reaction to stress	mental disorders	0.521243	0.655751	0.944728	0.127546	0.294918	36344	153	36191	25	FALSE	FALSE
rs117252445_A	695.41	Cutaneous lupus erythematosus	dermatologic	0.329402	0.655757	0.894857	0.249207	0.0551529	51602	171	51431	90	FALSE	FALSE
rs2908289_A	550.1	Inguinal hernia	digestive	0.117704	0.655758	1.02591	0.0573812	0.179675	55350	1072	54278	16	FALSE	FALSE
rs3087948_T	78	Viral warts & HPV	infectious diseases	0.855023	0.655758	0.978114	0.0496405	0.188311	50937	1403	49534	58	FALSE	FALSE
rs6817471_C	427.9	Palpitations	circulatory system	0.266724	0.65577	1.01039	0.0231915	0.334576	42394	4930	37464	28	FALSE	FALSE
rs55754152_A	747.13	Congenital anomalies of great vessels	congenital anomalies	0.927122	0.655776	0.945352	0.126073	0.051876	58929	696	58233	38	FALSE	FALSE
rs2523504_T	278.4	Abnormal weight gain	endocrine/metabolic	0.914139	0.655777	0.98009	0.0451174	0.260045	48580	1521	47059	0	FALSE	FALSE
rs4701619_C	627.1	Postmenopausal bleeding	genitourinary	0.937093	0.655781	0.967031	0.0752094	0.186085	24462	623	23839	32	FALSE	FALSE
rs2285676_G	416	Cardiomegaly	circulatory system	0.196797	0.655782	1.01016	0.0226674	0.376295	55899	4690	51209	23	FALSE	FALSE
rs11626787_G	512.1	Wheezing	respiratory	0.2132	0.655784	0.979732	0.0459376	0.348793	32115	1097	31018	94	FALSE	FALSE
rs4812816_A	292	Neurological disorders	mental disorders	0.252408	0.655784	1.00994	0.0221844	0.217355	56686	7198	49488	45	FALSE	FALSE
rs144155527_T	312.3	Impulse control disorder	mental disorders	0.389403	0.655787	1.22488	0.455078	0.0180279	57938	118	57820	163	FALSE	FALSE
rs72727388_C	870.2	Open wound of ear	injuries & poisonings	0.841776	0.655788	0.860856	0.336135	0.272799	55035	24	55011	695	FALSE	FALSE
rs11776904_C	727	Other disorders of synovium, tendon, and bursa	musculoskeletal	0.741061	0.655789	1.0151	0.0336305	0.158134	49806	3655	46151	871	FALSE	FALSE
rs12493_T	339	Other headache syndromes	neurological	0.812689	0.655789	1.01832	0.0407258	0.186264	56479	2073	54406	70	FALSE	FALSE
rs1519480_C	224.1	Benign neoplasm of eye, uveal	neoplasms	0.302756	0.655789	0.946557	0.123222	0.327368	61023	155	60868	5	FALSE	FALSE
rs79896666_C	426.2	Atrioventricular [AV] block	circulatory system	0.45326	0.655789	0.960539	0.0903237	0.056238	38666	1262	37404	93	FALSE	FALSE
rs78551082_T	426.2	Atrioventricular [AV] block	circulatory system	0.45326	0.655789	0.960539	0.0903237	0.056238	38666	1262	37404	93	FALSE	FALSE
rs74628648_T	426.2	Atrioventricular [AV] block	circulatory system	0.45326	0.655789	0.960539	0.0903237	0.056238	38666	1262	37404	93	FALSE	FALSE
rs55754152_A	573.7	Abnormal results of function study of liver	digestive	0.93291	0.655798	1.0321	0.0708809	0.0513186	48725	2079	46646	31	FALSE	FALSE
rs72979712_T	519.9	Symptoms involving respiratory system and other chest symptoms	respiratory	0.276787	0.655799	0.966718	0.0759415	0.0523046	58035	1880	56155	60	FALSE	FALSE
rs777355_A	696.4	Psoriasis	dermatologic	0.112768	0.655799	0.980114	0.0450647	0.480001	51228	1014	50214	265	FALSE	FALSE
rs1250590_A	840.3	Joint/ligament sprain	injuries & poisonings	0.727793	0.655801	0.974278	0.058465	0.475564	54735	599	54136	909	FALSE	FALSE
rs10766394_G	360	Disorders of the globe	sense organs	0.35466	0.655812	0.94983	0.115485	0.376887	57033	163	56870	92	FALSE	FALSE
rs10039427_A	596.1	Bladder neck obstruction	genitourinary	0.842581	0.655814	1.06286	0.136779	0.186058	56383	173	56210	229	FALSE	FALSE
rs35498576_C	473.3	Paralysis/spasm of vocal cords or larynx	respiratory	0.230916	0.655826	1.03458	0.0762861	0.280243	42531	427	42104	94	FALSE	FALSE
rs10464106_C	575.8	Other disorders of biliary tract	digestive	0.297479	0.655826	1.03724	0.0820411	0.106982	57645	777	56868	3	FALSE	FALSE
rs4433533_G	599	Other symptoms/disorders or the urinary system	genitourinary	0.674098	0.655829	0.991227	0.0197711	0.215122	54525	9591	44934	13	FALSE	FALSE
rs34506303_G	475	Chronic sinusitis	respiratory	0.798638	0.655829	0.984066	0.0360411	0.158434	44659	3145	41514	778	FALSE	FALSE
rs3087948_T	513.8	Disorders of diaphragm	respiratory	0.9546	0.655831	0.949316	0.116706	0.188639	58339	252	58087	75	FALSE	FALSE
rs6031558_C	769	Nonallopathic lesions NEC	symptoms	0.925914	0.655842	1.08309	0.179093	0.32803	63232	69	63163	26	FALSE	FALSE
rs6483215_A	289.5	Diseases of spleen	hematopoietic	0.741904	0.655851	1.04514	0.0990773	0.235753	45851	276	45575	54	FALSE	FALSE
rs72979712_T	559	Ileostomy status	digestive	0.142597	0.65586	0.946787	0.122704	0.0524969	41431	720	40711	44	FALSE	FALSE
rs10464106_C	964.1	Anticoagulants causing adverse effects	injuries & poisonings	0.24486	0.65586	0.900229	0.235855	0.106417	46501	103	46398	3	FALSE	FALSE
rs11075256_G	227.3	Benign neoplasm of pituitary gland and craniopharyngeal duct (pouch)	neoplasms	0.188572	0.655861	0.956161	0.100596	0.295182	61347	243	61104	95	FALSE	FALSE
rs6899342_G	635.2	Antepartum hemorrhage, abruptio placentae, and placenta previa	pregnancy complications	0.726573	0.655861	0.951788	0.110883	0.248212	32853	229	32624	43	FALSE	FALSE
rs10860209_A	478	Throat pain	respiratory	0.00931684	0.655864	1.04213	0.092597	0.152118	42408	446	41962	246	FALSE	FALSE
rs1848067_T	364	Corneal opacity and other disorders of cornea	sense organs	0.819347	0.655868	1.03315	0.073173	0.36027	57307	405	56902	56	FALSE	FALSE
rs7632381_C	709.3	Systemic sclerosis	dermatologic	0.600371	0.655872	0.962027	0.0868736	0.435304	52152	275	51877	8	FALSE	FALSE
rs925095_T	290.13	Senile dementia	mental disorders	0.98727	0.655875	1.05203	0.113816	0.381315	49547	173	49374	155	FALSE	FALSE
rs6899342_G	317	Alcohol-related disorders	mental disorders	0.944966	0.655875	0.982073	0.0405949	0.248848	49066	1750	47316	87	FALSE	FALSE
rs6688365_C	370	Keratitis	sense organs	0.494313	0.655879	0.977548	0.0509597	0.438136	54660	801	53859	300	FALSE	FALSE
rs11042985_G	287.31	Primary thrombocytopenia	hematopoietic	0.481827	0.655897	0.964737	0.0805682	0.413402	47842	324	47518	194	FALSE	FALSE
rs116761056_T	149.4	Cancer of larynx	neoplasms	0.114959	0.655899	1.12457	0.26347	0.0190609	61461	362	61099	176	FALSE	FALSE
rs580240_T	671	Venous/cerebrovascular complications embolism in pregnancy and the puerperium	pregnancy complications	0.638665	0.655901	0.936946	0.146168	0.487183	35110	95	35015	7	FALSE	FALSE
rs112412537_A	722.7	Intervertebral disc disorder with myelopathy	musculoskeletal	0.405237	0.655902	0.881479	0.283126	0.0395711	48874	184	48690	628	FALSE	FALSE
rs1250542_A	286.11	Von willebrand's disease	hematopoietic	0.975067	0.655903	1.06851	0.148723	0.371336	47659	95	47564	143	FALSE	FALSE
rs4930046_A	709.6	Other specified diffuse diseases of connective tissue	dermatologic	0.487519	0.655905	1.04148	0.091216	0.481904	51587	243	51344	560	FALSE	FALSE
rs6026592_A	358.1	Myasthenia gravis	neurological	0.116192	0.655907	1.05416	0.118366	0.380248	55690	151	55539	143	FALSE	FALSE
rs10039427_A	210	Benign neoplasm of lip, oral cavity, and pharynx	neoplasms	0.864559	0.655909	0.943922	0.129524	0.185748	61239	207	61032	250	FALSE	FALSE
rs10814915_T	724	Other and unspecified disorders of back	musculoskeletal	0.881629	0.65591	1.01958	0.0435161	0.425918	50309	1112	49197	91	FALSE	FALSE
rs2523506_T	79	Viral infection	infectious diseases	0.173261	0.655914	1.01979	0.0439812	0.160973	51608	2040	49568	22	FALSE	FALSE
rs10937714_C	597.2	Urinary complications NEC	genitourinary	0.170499	0.655918	1.06106	0.133018	0.212217	56011	164	55847	604	FALSE	FALSE
rs1905505_A	441.1	Acute vascular insufficiency of intestine	circulatory system	0.956563	0.655921	1.05678	0.123948	0.290152	50944	158	50786	290	FALSE	FALSE
rs730497_A	555.21	Ulcerative colitis (chronic)	digestive	0.163124	0.655923	0.960865	0.0896	0.179751	41168	443	40725	27	FALSE	FALSE
rs2268569_T	79.2	Infectious mononucleosis	infectious diseases	0.154507	0.655924	1.09613	0.20601	0.0819174	49733	149	49584	6	FALSE	FALSE
rs4930046_A	352	Disorders of other cranial nerves	neurological	0.253718	0.655924	0.976752	0.0527941	0.482335	54259	733	53526	615	FALSE	FALSE
rs3087948_T	131	Protozoan infection	infectious diseases	0.776566	0.655925	0.866688	0.321127	0.188271	60166	34	60132	72	FALSE	FALSE
rs116761056_T	481	Influenza	respiratory	0.143823	0.655927	0.913264	0.20364	0.0189893	47869	725	47144	129	FALSE	FALSE
rs116761056_T	530.11	GERD	digestive	0.0921513	0.655927	1.02365	0.0524642	0.0190797	50787	13651	37136	137	FALSE	FALSE
rs6899342_G	242.3	Exophthalmos	endocrine/metabolic	0.862331	0.655928	0.928135	0.167386	0.246843	49339	101	49238	77	FALSE	FALSE
rs3733227_C	596.5	Functional disorders of bladder	genitourinary	0.0734597	0.655931	0.982015	0.0407334	0.335057	57820	1396	56424	2	FALSE	FALSE
rs16860758_G	149.2	Cancer of nasopharynx	neoplasms	0.568171	0.655934	1.08295	0.178855	0.184402	60753	100	60653	648	FALSE	FALSE
rs777355_A	286.7	Other and unspecified coagulation defects	hematopoietic	0.375376	0.655949	0.984612	0.0348079	0.481054	49193	1719	47474	241	FALSE	FALSE
rs6026592_A	427.5	Arrhythmia (cardiac) NOS	circulatory system	0.0560615	0.655955	0.989394	0.0239338	0.379086	41852	4451	37401	105	FALSE	FALSE
rs56149656_G	420.3	Endocarditis	circulatory system	0.332618	0.655957	1.0466	0.102242	0.10628	57212	490	56722	77	FALSE	FALSE
rs10734253_G	172.3	Carcinoma in situ of skin	neoplasms	0.115496	0.655962	0.971816	0.0641729	0.438131	53096	509	52587	113	FALSE	FALSE
rs11042984_C	595	Hydronephrosis	genitourinary	0.80786	0.655966	1.01731	0.0385332	0.413219	57945	1434	56511	258	FALSE	FALSE
rs10181515_T	420.22	Chronic pericarditis	circulatory system	0.298388	0.655969	0.946654	0.12306	0.226424	56975	196	56779	21	FALSE	FALSE
rs142848532_T	756.21	Pectus excavatum	congenital anomalies	0.473505	0.655979	1.19025	0.390958	0.0477566	60044	62	59982	996	FALSE	FALSE
rs3802113_G	187	Cancer of other male genital organs	neoplasms	0.0737004	0.65598	1.06741	0.146446	0.166641	25606	163	25443	37	FALSE	FALSE
rs1848067_T	536.8	Dyspepsia and other specified disorders of function of stomach	digestive	0.296404	0.655981	1.02605	0.0577195	0.360869	54233	656	53577	45	FALSE	FALSE
rs2239525_G	771	Musculoskeletal symptoms referable to limbs	symptoms	0.954209	0.655983	0.976585	0.0531882	0.261281	55360	941	54419	0	FALSE	FALSE
rs2239526_G	771	Musculoskeletal symptoms referable to limbs	symptoms	0.954209	0.655983	0.976585	0.0531882	0.261281	55360	941	54419	0	FALSE	FALSE
rs777355_A	797	Shock	symptoms	0.110808	0.655986	1.01633	0.0363731	0.481484	61648	1567	60081	320	FALSE	FALSE
rs34351_C	41.8	H. pylori	infectious diseases	0.53354	0.655987	0.939817	0.139339	0.332054	51457	119	51338	78	FALSE	FALSE
rs1510148_T	764	Sciatica	symptoms	0.950665	0.655989	0.981408	0.0421298	0.261678	56325	1513	54812	252	FALSE	FALSE
rs11776904_C	636.2	Early onset of delivery	pregnancy complications	0.136214	0.655991	1.04926	0.107942	0.158476	32456	324	32132	561	FALSE	FALSE
rs6885132_G	721.1	Spondylosis without myelopathy	musculoskeletal	0.334924	0.655995	0.981997	0.0407831	0.100532	53033	3825	49208	81	FALSE	FALSE
rs10771372_T	622.2	Mucous polyp of cervix	genitourinary	0.0729718	0.656	0.904345	0.225718	0.190569	33770	68	33702	283	FALSE	FALSE
rs4701619_C	962	Poisoning by hormones and synthetic substitutes	injuries & poisonings	0.892089	0.656004	1.05482	0.119818	0.186214	46562	227	46335	65	FALSE	FALSE
rs724016_G	381.2	Eustachian tube disorders	sense organs	0.0711739	0.656006	1.01501	0.0334477	0.435742	56258	1893	54365	15	FALSE	FALSE
rs12593201_A	701.5	Abnormal granulation tissue	dermatologic	0.612292	0.656006	1.06548	0.142386	0.26711	56050	124	55926	13	FALSE	FALSE
rs1848068_T	525	Other diseases of the teeth and supporting structures	digestive	0.424181	0.656007	0.970786	0.0665638	0.336035	58104	519	57585	38	FALSE	FALSE
rs116761056_T	870.1	Open wound or laceration of eye or eyelid	injuries & poisonings	0.317038	0.656009	1.29804	0.585632	0.019065	55573	62	55511	161	FALSE	FALSE
rs8121252_T	286.12	Congenital deficiency of other clotting factors (including factor VII)	hematopoietic	0.244917	0.656009	1.07596	0.164364	0.340918	47617	81	47536	176	FALSE	FALSE
rs72650616_A	272.12	Hyperglyceridemia	endocrine/metabolic	0.213678	0.65601	0.95826	0.0957195	0.106684	39992	599	39393	72	FALSE	FALSE
rs72648855_T	496.3	Bronchiectasis	respiratory	0.175609	0.656019	0.955613	0.101933	0.107174	48552	545	48007	21	FALSE	FALSE
rs72650615_C	496.3	Bronchiectasis	respiratory	0.175609	0.656019	0.955613	0.101933	0.107174	48552	545	48007	21	FALSE	FALSE
rs6885132_G	452.1	Iatrogenic pulmonary embolism and infarction	circulatory system	0.262536	0.65602	0.862936	0.330962	0.10076	44760	58	44702	77	FALSE	FALSE
rs7405696_C	720	Spinal stenosis	musculoskeletal	0.127911	0.656026	1.01314	0.0293134	0.406912	51564	2692	48872	448	FALSE	FALSE
rs10766394_G	368.9	Subjective visual disturbances	sense organs	0.383968	0.656031	0.970787	0.0665651	0.375954	58204	489	57715	92	FALSE	FALSE
rs4660895_T	527.7	Disturbance of salivary secretion	digestive	0.271005	0.656034	0.969806	0.0688365	0.295478	59062	522	58540	36	FALSE	FALSE
rs3733227_C	850	Hemorrhage or hematoma complicating a procedure	injuries & poisonings	0.461412	0.656038	1.02293	0.0508965	0.334991	54697	880	53817	2	FALSE	FALSE
rs62405452_A	619	Noninflammatory female genital disorders	genitourinary	0.34043	0.656045	1.02543	0.0563868	0.104899	32760	1750	31010	7	FALSE	FALSE
rs62405453_A	619	Noninflammatory female genital disorders	genitourinary	0.34043	0.656045	1.02543	0.0563868	0.104899	32760	1750	31010	7	FALSE	FALSE
rs62405454_C	619	Noninflammatory female genital disorders	genitourinary	0.34043	0.656045	1.02543	0.0563868	0.104899	32760	1750	31010	7	FALSE	FALSE
rs13136239_A	974	Poisoning by water, mineral, and uric acid metabolism drugs	injuries & poisonings	0.726607	0.65605	1.08042	0.173673	0.332699	45959	73	45886	541	FALSE	FALSE
rs4400674_A	250.21	Type 2 diabetes with ketoacidosis	endocrine/metabolic	0.263302	0.65605	0.943103	0.131529	0.385494	44085	124	43961	1	FALSE	FALSE
rs7405696_C	627.22	Need for Hormone replacement therapy (postmenopausal)	genitourinary	0.968526	0.656054	1.02816	0.0623494	0.406402	24226	540	23686	202	FALSE	FALSE
rs2948567_T	271.9	Other disorders of carbohydrate transport and metabolism	endocrine/metabolic	0.893279	0.656055	0.90616	0.221254	0.333506	61921	48	61873	324	FALSE	FALSE
rs2564929_T	286.7	Other and unspecified coagulation defects	hematopoietic	0.373412	0.656055	0.983609	0.0371095	0.327201	49413	1721	47692	11	FALSE	FALSE
rs2564929_T	280.1	Iron deficiency anemias, unspecified or not due to blood loss	hematopoietic	0.108377	0.656057	1.01249	0.0278623	0.327579	43182	3204	39978	12	FALSE	FALSE
rs1016565_A	362.3	Other nondiabetic retinopathy	sense organs	0.644409	0.65606	0.96341	0.0836981	0.309891	56720	343	56377	122	FALSE	FALSE
rs3802113_G	296.2	Depression	mental disorders	0.516441	0.65606	0.990402	0.0216553	0.165044	46618	10443	36175	45	FALSE	FALSE
rs925095_T	740.2	Osteoarthrosis, generalized	musculoskeletal	0.989906	0.656063	1.01533	0.0341557	0.381982	49577	2084	47493	143	FALSE	FALSE
rs2908289_A	429.3	Symptoms involving cardiovascular system	circulatory system	0.838925	0.656076	0.973294	0.0607825	0.179469	50563	951	49612	15	FALSE	FALSE
rs12593201_A	585.31	Renal dialysis	genitourinary	0.844677	0.65608	1.02279	0.050592	0.266266	47000	1028	45972	8	FALSE	FALSE
rs4433533_G	536.3	Gastroparesis	digestive	0.650535	0.656082	1.03507	0.0774012	0.214593	54100	491	53609	14	FALSE	FALSE
rs12531914_A	702.1	Actinic keratosis	dermatologic	0.881483	0.656082	1.01345	0.0300045	0.269099	58274	3177	55097	123	FALSE	FALSE
rs35533056_A	516	Abnormal sputum	respiratory	0.915444	0.656084	0.977178	0.051842	0.385065	62109	803	61306	327	FALSE	FALSE
rs1411435_G	250.23	Type 2 diabetes with ophthalmic manifestations	endocrine/metabolic	0.103773	0.656087	0.958453	0.0952895	0.0961672	44615	695	43920	46	FALSE	FALSE
rs11708903_G	612	Breast conditions, congenital or relating to hormones	genitourinary	0.0708466	0.656089	1.0311	0.0687793	0.454946	55933	429	55504	74	FALSE	FALSE
rs10039427_A	426.22	Mobitz II AV block	circulatory system	0.567413	0.65609	1.12588	0.266256	0.185751	37386	45	37341	157	FALSE	FALSE
rs10771372_T	78	Viral warts & HPV	infectious diseases	0.369364	0.656097	1.02188	0.0486134	0.190637	50583	1394	49189	432	FALSE	FALSE
rs1250109_C	726.2	Synoviopathy	musculoskeletal	0.0841819	0.656098	0.934876	0.151224	0.173088	47054	162	46892	14	FALSE	FALSE
rs8074454_C	711.3	Behcet's syndrome	musculoskeletal	0.666302	0.656104	1.09727	0.20846	0.33054	51912	51	51861	16	FALSE	FALSE
rs4930046_A	612	Breast conditions, congenital or relating to hormones	genitourinary	0.303334	0.656107	0.969677	0.0691494	0.481772	55410	426	54984	614	FALSE	FALSE
rs76177300_A	325	Phlebitis and thrombophlebitis of intracranial venous sinuses	neurological	0.960834	0.656111	1.18868	0.388156	0.0459985	61252	64	61188	877	FALSE	FALSE
rs6885132_G	818.2	Subarachnoid hemorrhage (injury)	injuries & poisonings	0.224335	0.656115	0.910744	0.209964	0.100714	60890	136	60754	98	FALSE	FALSE
rs2133705_C	270.3	Disorders of plasma protein metabolism	endocrine/metabolic	0.456763	0.656115	1.02314	0.0513821	0.488631	58887	775	58112	978	FALSE	FALSE
rs1250109_C	441.2	Chronic vascular insufficiency of intestine	circulatory system	0.092444	0.656126	1.09329	0.200315	0.172194	51137	84	51053	17	FALSE	FALSE
rs2268569_T	151	Cancer of stomach	neoplasms	0.723675	0.656127	0.949111	0.117301	0.0809689	55509	516	54993	10	FALSE	FALSE
rs867635_T	750.1	Upper gastrointestinal congenital anomalies	congenital anomalies	0.777765	0.656128	1.09222	0.198103	0.0791733	59395	161	59234	22	FALSE	FALSE
rs12302189_A	117.3	Blastomycotic infection	infectious diseases	0.9576	0.656134	0.724902	0.722547	0.0551205	53501	24	53477	103	FALSE	FALSE
rs10771372_T	506	Empyema and pneumothorax	respiratory	0.456993	0.656134	0.982909	0.0387166	0.191961	45129	2330	42799	381	FALSE	FALSE
rs112412537_A	225	Benign neoplasm of brain and other parts of nervous system	neoplasms	0.874842	0.656141	1.06876	0.149354	0.0393026	60683	560	60123	789	FALSE	FALSE
rs10766395_C	259	Other endocrine disorders	endocrine/metabolic	0.140142	0.65615	0.9712	0.0656349	0.381154	53603	501	53102	483	FALSE	FALSE
rs11708903_G	280.2	Iron deficiency anemia secondary to blood loss (chronic)	hematopoietic	0.351757	0.656155	1.01969	0.043805	0.454253	41019	1083	39936	58	FALSE	FALSE
rs11085259_T	264.2	Failure to thrive (childhood)	endocrine/metabolic	0.73199	0.656157	0.969081	0.0705431	0.181109	44131	894	43237	128	FALSE	FALSE
rs11042984_C	870.5	Open wound of lip and mouth	injuries & poisonings	0.663738	0.656158	0.926697	0.170991	0.413378	55500	72	55428	251	FALSE	FALSE
rs56149656_G	722.1	Displacement of intervertebral disc	musculoskeletal	0.115563	0.656161	1.03054	0.0675607	0.106166	50402	1183	49219	65	FALSE	FALSE
rs7693_T	575.9	Nonspecific abnormal findings on radiological and other examination of biliary tract	digestive	0.48506	0.656166	0.944048	0.129327	0.364376	56948	132	56816	56	FALSE	FALSE
rs6790843_A	592.2	Urethritis and urethral syndrome	genitourinary	0.273651	0.656167	1.09029	0.194155	0.374436	45901	56	45845	43	FALSE	FALSE
rs2523504_T	598	Abnormal findings on examination of urine	genitourinary	0.973905	0.656167	0.970962	0.0661896	0.260495	62147	603	61544	1	FALSE	FALSE
rs11890449_T	477	Epistaxis or throat hemorrhage	respiratory	0.891753	0.656168	1.05098	0.111681	0.0514596	42956	793	42163	31	FALSE	FALSE
rs4558932_C	427.41	Ventricular fibrillation and flutter	circulatory system	0.48969	0.656177	0.950846	0.113214	0.211451	37368	243	37125	379	FALSE	FALSE
rs2268570_G	277.51	Lipoprotein disorders	endocrine/metabolic	0.968328	0.656181	1.05878	0.128304	0.419762	59006	123	58883	304	FALSE	FALSE
rs4433533_G	696	Psoriasis and related disorders	dermatologic	0.441316	0.656182	0.9762	0.0541055	0.215279	51496	1051	50445	14	FALSE	FALSE
rs4558932_C	527.2	Sialoadenitis	digestive	0.237707	0.656186	0.934358	0.152511	0.211618	58152	135	58017	581	FALSE	FALSE
rs2285676_G	257	Testicular dysfunction	endocrine/metabolic	0.143939	0.656186	0.978213	0.04948	0.374606	24447	924	23523	12	FALSE	FALSE
rs1799884_T	289.9	Abnormality of red blood cells	hematopoietic	0.482726	0.656188	1.06374	0.138797	0.18012	45789	169	45620	1	FALSE	FALSE
rs4775238_A	754.2	Spondylolisthesis, congenital	congenital anomalies	0.0217766	0.656193	0.933272	0.155126	0.415564	60786	87	60699	260	FALSE	FALSE
rs76177300_A	496.2	Chronic bronchitis	respiratory	0.974305	0.656194	1.04022	0.0885848	0.0457998	48843	1452	47391	689	FALSE	FALSE
rs10039427_A	300.4	Dysthymic disorder	mental disorders	0.872631	0.656195	0.974853	0.0572101	0.185291	37147	1078	36069	159	FALSE	FALSE
rs11075256_G	502	Postinflammatory pulmonary fibrosis	respiratory	0.235958	0.656202	1.02683	0.0594718	0.293628	43785	700	43085	64	FALSE	FALSE
rs4887810_A	379.3	Aphakia and other disorders of lens	sense organs	0.488148	0.656206	1.07344	0.159201	0.325637	53985	88	53897	293	FALSE	FALSE
rs2523507_G	340.1	Migrain with aura	neurological	0.944581	0.656211	1.02661	0.0590009	0.261347	55212	750	54462	9	FALSE	FALSE
rs757209_A	696.41	Psoriasis vulgaris	dermatologic	0.306689	0.656216	1.02296	0.0509899	0.40755	50811	811	50000	490	FALSE	FALSE
rs1250109_C	947	Urticaria	dermatologic	0.298684	0.656216	1.03409	0.075315	0.172414	49355	621	48734	17	FALSE	FALSE
rs234866_A	733.8	Malunion and nonunion of fracture	musculoskeletal	0.284594	0.656219	0.969932	0.0685844	0.307095	50074	510	49564	128	FALSE	FALSE
rs1519480_C	323.2	Acute (transverse) myelitis	neurological	0.225853	0.656219	1.11201	0.238503	0.326713	62059	39	62020	5	FALSE	FALSE
rs11776904_C	657	Infections specific to the perinatal period	pregnancy complications	0.448625	0.65622	1.08193	0.176902	0.158224	62083	122	61961	1064	FALSE	FALSE
rs13136239_A	374.3	Ptosis of eyelid	sense organs	0.529376	0.656233	1.03129	0.069214	0.331162	54028	474	53554	611	FALSE	FALSE
rs4400674_A	339	Other headache syndromes	neurological	0.69918	0.656235	1.01459	0.0325313	0.385434	56548	2078	54470	1	FALSE	FALSE
rs10771372_T	379.3	Aphakia and other disorders of lens	sense organs	0.0927278	0.656248	1.08811	0.189721	0.192061	53845	87	53758	443	FALSE	FALSE
rs11075255_A	447.7	Aortic ectasia	circulatory system	0.925575	0.656251	0.975056	0.0567523	0.401401	51481	666	50815	274	FALSE	FALSE
rs6885132_G	457.3	Encounter for long-term (current) use of aspirin	circulatory system	0.0120536	0.656252	0.979879	0.0456678	0.100666	47732	3030	44702	81	FALSE	FALSE
rs34351_C	556.1	Ulceration of intestine	digestive	0.850916	0.656253	0.96171	0.0877171	0.328415	41003	304	40699	56	FALSE	FALSE
rs6889788_A	339	Other headache syndromes	neurological	0.816205	0.656258	1.01829	0.0407261	0.186274	56484	2073	54411	65	FALSE	FALSE
rs7946714_C	556.11	Angiodysplasia of intestine (without mention of hemorrhage)	digestive	0.301501	0.65626	0.911537	0.208102	0.216319	40780	72	40708	48	FALSE	FALSE
rs757209_A	344	Other paralytic syndromes	neurological	0.357131	0.656269	0.973941	0.0593271	0.406727	47318	601	46717	450	FALSE	FALSE
rs117252445_A	196	Radiotherapy	neoplasms	0.692384	0.656274	0.969919	0.0686251	0.0562844	47109	2125	44984	87	FALSE	FALSE
rs7693_T	252.1	Hyperparathyroidism	endocrine/metabolic	0.541255	0.656277	1.02423	0.0537973	0.363873	54273	766	53507	56	FALSE	FALSE
rs8070737_T	710.12	Chronic osteomyelitis	musculoskeletal	0.749426	0.656279	1.03546	0.0782941	0.181227	52401	545	51856	21	FALSE	FALSE
rs497273_C	694.3	Vascular disorders of skin	dermatologic	0.348658	0.656281	0.873033	0.305091	0.34583	52614	25	52589	254	FALSE	FALSE
rs8070737_T	594	Urinary calculus	genitourinary	0.394655	0.656287	0.984928	0.0341248	0.181631	59830	3098	56732	24	FALSE	FALSE
rs2268570_G	364.9	Cornea replaced by transplant	sense organs	0.988404	0.656288	0.912319	0.206195	0.419368	56733	49	56684	285	FALSE	FALSE
rs6026592_A	907	Injuries to the nervous system	injuries & poisonings	0.268338	0.656289	1.03785	0.0834702	0.380353	62676	304	62372	162	FALSE	FALSE
rs35533056_A	555.1	Regional enteritis	digestive	0.549203	0.656298	0.985264	0.0333583	0.38665	42563	2025	40538	239	FALSE	FALSE
rs10766394_G	426.3	Bundle branch block	circulatory system	0.359413	0.656299	1.01989	0.0442562	0.375975	38601	1170	37431	64	FALSE	FALSE
rs7946714_C	474.1	Acute tonsillitis	respiratory	0.656363	0.656305	1.07599	0.164572	0.216439	42266	106	42160	37	FALSE	FALSE
rs6899342_G	580.32	Nephritis and nephropathy with pathological lesion	genitourinary	0.994373	0.656306	0.958973	0.0941355	0.248231	46221	317	45904	79	FALSE	FALSE
rs11776904_C	274.21	Chondrocalcinosis	endocrine/metabolic	0.579552	0.656309	0.938258	0.14321	0.157735	58963	194	58769	1000	FALSE	FALSE
rs1125253_T	592.1	Cystitis	genitourinary	0.190697	0.656322	1.02072	0.046085	0.274307	46829	1242	45587	321	FALSE	FALSE
rs1125251_T	592.1	Cystitis	genitourinary	0.190697	0.656322	1.02072	0.046085	0.274307	46829	1242	45587	321	FALSE	FALSE
rs2523507_G	531.2	Gastric ulcer	digestive	0.99173	0.656324	1.03691	0.0814466	0.26058	60018	384	59634	9	FALSE	FALSE
rs11890449_T	242.2	Toxic multinodular goiter	endocrine/metabolic	0.920558	0.656333	1.13046	0.275569	0.0509363	49395	122	49273	40	FALSE	FALSE
rs2285676_G	367.2	Astigmatism	sense organs	0.510161	0.656337	0.976062	0.054451	0.377045	58249	734	57515	24	FALSE	FALSE
rs11075255_A	540	Appendiceal conditions	digestive	0.948384	0.65634	0.966198	0.0772775	0.402238	62683	351	62332	324	FALSE	FALSE
rs78028320_A	274.11	Gouty arthropathy	endocrine/metabolic	0.648084	0.65634	1.03001	0.0664415	0.188285	60164	753	59411	329	FALSE	FALSE
rs777355_A	277.5	Other disorders of lipoid metabolism	endocrine/metabolic	0.0233948	0.656341	0.958347	0.095613	0.48159	59099	221	58878	310	FALSE	FALSE
rs9489217_C	816	Cerebral laceration and contusion	injuries & poisonings	0.912174	0.656344	1.08977	0.193208	0.450283	60885	54	60831	21	FALSE	FALSE
rs112412537_A	790.6	Other abnormal blood chemistry	symptoms	0.926613	0.656347	1.02751	0.0609807	0.0393005	56895	3738	53157	724	FALSE	FALSE
rs6790843_A	241.2	Nontoxic multinodular goiter	endocrine/metabolic	0.348509	0.656353	1.0185	0.0411976	0.373483	50590	1330	49260	51	FALSE	FALSE
rs78028320_A	505	Other pulmonary inflamation or edema	respiratory	0.618914	0.656357	0.961014	0.0893734	0.187066	43343	427	42916	247	FALSE	FALSE
rs11626787_G	741.2	Stiffness of joint	musculoskeletal	0.13768	0.656358	0.982831	0.0389225	0.345804	53244	1525	51719	142	FALSE	FALSE
rs9489217_C	394.7	Disease of tricuspid valve	circulatory system	0.855815	0.656358	0.980401	0.0444856	0.448875	51472	1051	50421	20	FALSE	FALSE
rs2908289_A	444.2	Embolism and thrombosis of abdominal aorta	circulatory system	0.688043	0.656365	1.10423	0.222845	0.180058	51117	64	51053	17	FALSE	FALSE
rs11708903_G	433.21	Cerebral artery occlusion, with cerebral infarction	circulatory system	0.176523	0.656367	1.01431	0.0319318	0.454784	54494	2127	52367	77	FALSE	FALSE
rs2941257_T	764	Sciatica	symptoms	0.956789	0.656367	0.981426	0.0421373	0.261344	56330	1513	54817	247	FALSE	FALSE
rs10860209_A	184.11	Malignant neoplasm of ovary	neoplasms	0.21996	0.656369	1.04395	0.0966643	0.152879	29641	415	29226	164	FALSE	FALSE
rs16860758_G	278.1	Obesity	endocrine/metabolic	0.177413	0.656369	0.987465	0.0283514	0.184504	54194	7622	46572	588	FALSE	FALSE
rs2285676_G	562.1	Diverticulosis	digestive	0.530563	0.656376	0.988012	0.0271077	0.376768	44108	3372	40736	17	FALSE	FALSE
rs10937714_C	327.31	Central/nonobstroctive sleep apnea	neurological	0.579641	0.656383	1.06276	0.136822	0.212019	46069	157	45912	499	FALSE	FALSE
rs76369685_A	272.9	Unspecified disorder of lipoid metabolism	endocrine/metabolic	0.237133	0.656387	0.767798	0.593897	0.0588048	39240	32	39208	264	FALSE	FALSE
rs28578604_T	291.4	Specific nonpsychotic mental disorders due to brain damage	mental disorders	0.167795	0.656398	1.04252	0.0936028	0.219765	49794	329	49465	60	FALSE	FALSE
rs4558932_C	365.2	Primary angle-closure glaucoma	sense organs	0.158322	0.656402	1.05559	0.121605	0.212491	56607	200	56407	573	FALSE	FALSE
rs28582094_G	573.2	Liver replaced by transplant	digestive	0.770529	0.656431	0.972202	0.0633745	0.267484	47300	660	46640	40	FALSE	FALSE
rs8121252_T	427.5	Arrhythmia (cardiac) NOS	circulatory system	0.425255	0.656431	0.989164	0.024492	0.340284	41818	4445	37373	143	FALSE	FALSE
rs6485473_G	763	Thoracic or lumbosacral neuritis or radiculitis, unspecified	symptoms	0.535971	0.656432	0.985798	0.0321545	0.315908	57387	2403	54984	68	FALSE	FALSE
rs7405696_C	327.7	Sleep related movement disorders	neurological	0.0120668	0.656442	0.981758	0.0413868	0.40817	47261	1259	46002	411	FALSE	FALSE
rs10734253_G	365.1	Open-angle glaucoma	sense organs	0.265448	0.656442	0.980339	0.0446393	0.438339	57905	1064	56841	122	FALSE	FALSE
rs117252445_A	428.3	Heart failure with reduced EF [Systolic or combined heart failure]	circulatory system	0.754447	0.656452	1.02552	0.0566418	0.0554354	52728	3185	49543	90	FALSE	FALSE
rs11708903_G	250.23	Type 2 diabetes with ophthalmic manifestations	endocrine/metabolic	0.156856	0.656452	0.975819	0.0550303	0.456635	44598	694	43904	61	FALSE	FALSE
rs56149656_G	189	Cancer of urinary organs (incl. kidney and bladder)	neoplasms	0.120977	0.656457	0.974336	0.0584497	0.106517	62699	1666	61033	88	FALSE	FALSE
rs12593201_A	395.2	Nonrheumatic aortic valve disorders	circulatory system	0.714495	0.656458	0.985891	0.031945	0.266983	53258	2830	50428	12	FALSE	FALSE
rs10937714_C	426	Cardiac conduction disorders	circulatory system	0.126092	0.65647	0.988585	0.0258124	0.211594	42851	5750	37101	469	FALSE	FALSE
rs11085259_T	280.1	Iron deficiency anemias, unspecified or not due to blood loss	hematopoietic	0.600307	0.656471	1.01523	0.0339739	0.179793	43069	3199	39870	129	FALSE	FALSE
rs11075255_A	333.8	Other degenerative diseases of the basal ganglia	neurological	0.781179	0.656473	1.06622	0.14415	0.40167	47000	100	46900	258	FALSE	FALSE
rs1971152_C	701.3	Circumscribed scleroderma	dermatologic	0.80427	0.656474	0.952265	0.109968	0.411043	55707	174	55533	423	FALSE	FALSE
rs4930046_A	297	Suicidal ideation or attempt	mental disorders	0.0285237	0.656478	1.02206	0.0490692	0.47925	36674	864	35810	431	FALSE	FALSE
rs10039427_A	709.2	Sicca syndrome	dermatologic	0.872608	0.656479	0.960674	0.0902016	0.185744	52104	427	51677	222	FALSE	FALSE
rs12593201_A	800.1	Fracture of neck of femur	injuries & poisonings	0.749904	0.656481	1.0261	0.0579277	0.267434	51596	779	50817	11	FALSE	FALSE
rs2380950_G	726.1	Enthesopathy	musculoskeletal	0.673064	0.656481	1.02014	0.0448246	0.0958554	50065	3180	46885	23	FALSE	FALSE
rs34351_C	425.1	Primary/intrinsic cardiomyopathies	circulatory system	0.588104	0.656481	0.986259	0.0311081	0.331275	59259	2543	56716	88	FALSE	FALSE
rs1016565_A	626	Disorders of menstruation and other abnormal bleeding from female genital tract	genitourinary	0.780086	0.656483	1.01288	0.0287806	0.308576	27157	3339	23818	54	FALSE	FALSE
rs6885132_G	736.2	Acquired deformities of finger	musculoskeletal	0.0025982	0.656485	1.10097	0.216273	0.100397	54374	111	54263	93	FALSE	FALSE
rs2285676_G	530.9	Heartburn	digestive	0.381137	0.656487	1.03151	0.0697463	0.376417	37655	441	37214	16	FALSE	FALSE
rs2380949_G	530	Diseases of esophagus	digestive	0.0163502	0.656494	0.989668	0.023351	0.0956662	52840	15646	37194	59	FALSE	FALSE
rs55754152_A	272	Disorders of lipoid metabolism	endocrine/metabolic	0.87518	0.656502	0.985495	0.0328523	0.0514213	58575	19142	39433	37	FALSE	FALSE
rs9489217_C	250.13	Type 1 diabetes with ophthalmic manifestations	endocrine/metabolic	0.952883	0.656506	1.04101	0.0903735	0.449438	44193	246	43947	16	FALSE	FALSE
rs2908297_T	735.2	Acquired toe deformities	musculoskeletal	0.0128182	0.656508	1.02948	0.065327	0.156292	55246	908	54338	16	FALSE	FALSE
rs9489217_C	191.11	Cancer of brain	neoplasms	0.846934	0.656511	1.02586	0.0574033	0.450633	61468	616	60852	22	FALSE	FALSE
rs1519480_C	741.2	Stiffness of joint	musculoskeletal	0.254041	0.65652	0.982537	0.0396148	0.326751	53374	1528	51846	5	FALSE	FALSE
rs6899343_T	261	Vitamin deficiency	endocrine/metabolic	0.827608	0.656521	1.00966	0.0216102	0.247732	49923	6908	43015	403	FALSE	FALSE
rs112412537_A	333.3	Tics and choreas	neurological	0.597516	0.656526	1.1884	0.388135	0.0390734	46643	76	46567	612	FALSE	FALSE
rs2908296_T	264	Lack of normal physiological development	endocrine/metabolic	0.224585	0.656527	0.976719	0.0529699	0.152844	45337	2025	43312	44	FALSE	FALSE
rs867635_T	420.2	Pericarditis	circulatory system	0.867895	0.656536	0.965423	0.0791285	0.0789015	57933	1159	56774	26	FALSE	FALSE
rs6749367_T	290.1	Dementias	mental disorders	0.569576	0.656542	0.978903	0.0479498	0.252659	50497	1329	49168	376	FALSE	FALSE
rs234866_A	564	Functional digestive disorders	digestive	0.362916	0.656545	0.988273	0.0265282	0.306238	44338	3688	40650	111	FALSE	FALSE
rs6483215_A	415.1	Acute pulmonary heart disease	circulatory system	0.71753	0.656545	0.980769	0.0436664	0.236096	52699	1523	51176	65	FALSE	FALSE
rs8074454_C	637	Short gestation; low birth weight; and fetal growth retardation	pregnancy complications	0.0766474	0.656546	1.05964	0.13026	0.330323	60394	136	60258	19	FALSE	FALSE
rs724016_G	70.1	Viral hepatitis A	infectious diseases	0.0711732	0.656547	1.13003	0.274907	0.436328	49606	27	49579	13	FALSE	FALSE
rs11075256_G	362.1	Retinopathy of prematurity	sense organs	0.127574	0.656548	1.0697	0.151529	0.294534	56508	103	56405	91	FALSE	FALSE
rs11042984_C	476	Allergic rhinitis	respiratory	0.542564	0.656548	0.991891	0.0183092	0.414271	49330	7309	42021	221	FALSE	FALSE
rs6688365_C	569.2	Gastrointestinal complications	digestive	0.0295114	0.656566	1.01758	0.0391873	0.438494	52580	1383	51197	291	FALSE	FALSE
rs10766394_G	709	Diffuse diseases of connective tissue	dermatologic	0.422528	0.656568	1.01884	0.0419789	0.376555	53048	1238	51810	84	FALSE	FALSE
rs10039427_A	191.11	Cancer of brain	neoplasms	0.844044	0.656568	1.03325	0.0735673	0.185918	61250	612	60638	251	FALSE	FALSE
rs4660895_T	686.2	Impetigo	dermatologic	0.218621	0.656574	0.938555	0.142617	0.296302	51812	121	51691	30	FALSE	FALSE
rs3802113_G	261.2	Vitamin B-complex deficiencies	endocrine/metabolic	0.198695	0.656576	0.979767	0.0459701	0.164161	45172	1860	43312	41	FALSE	FALSE
rs6749367_T	575.9	Nonspecific abnormal findings on radiological and other examination of biliary tract	digestive	0.400675	0.656595	1.06462	0.14084	0.25356	56606	130	56476	414	FALSE	FALSE
rs2380949_G	573.3	Hepatomegaly	digestive	0.240952	0.656596	1.0606	0.132334	0.0950667	46946	317	46629	52	FALSE	FALSE
rs16860758_G	200.1	Polycythemia vera	neoplasms	0.350824	0.656605	1.05691	0.124487	0.184406	51476	211	51265	570	FALSE	FALSE
rs11708903_G	381.2	Eustachian tube disorders	sense organs	0.156548	0.656608	1.01492	0.033321	0.455231	56199	1887	54312	75	FALSE	FALSE
rs6103716_C	446.4	Wegener's granulomatosis	circulatory system	0.696561	0.656613	1.05738	0.125486	0.314858	51150	146	51004	70	FALSE	FALSE
rs28582094_G	592.2	Urethritis and urethral syndrome	genitourinary	0.43024	0.656615	1.09784	0.209949	0.267045	45908	56	45852	38	FALSE	FALSE
rs2380950_G	250.23	Type 2 diabetes with ophthalmic manifestations	endocrine/metabolic	0.156585	0.656617	0.958545	0.095231	0.0961134	44640	695	43945	18	FALSE	FALSE
rs2564929_T	112.3	Candidiasis of skin and nails	infectious diseases	0.56952	0.656626	1.04337	0.095491	0.327693	53805	247	53558	15	FALSE	FALSE
rs11650000_A	634.3	Ectopic pregnancy	pregnancy complications	0.897833	0.656636	1.11556	0.245979	0.452244	32603	34	32569	99	FALSE	FALSE
rs2268569_T	735.1	Flat foot	musculoskeletal	0.683815	0.656638	0.9277	0.168812	0.0814818	54595	251	54344	9	FALSE	FALSE
rs7531911_G	411	Ischemic Heart Disease	circulatory system	0.170415	0.656647	0.991711	0.0187237	0.295213	57633	11317	46316	34	FALSE	FALSE
rs1364809_C	275.2	Disorders of copper metabolism	endocrine/metabolic	0.333321	0.656656	1.3803	0.725036	0.0252859	55525	30	55495	10	FALSE	FALSE
rs34506303_G	496	Chronic airway obstruction	respiratory	0.842653	0.656659	1.01282	0.0286518	0.158598	52469	5263	47206	936	FALSE	FALSE
rs6899343_T	705.1	Dyshidrosis	dermatologic	0.749473	0.65667	1.06689	0.145669	0.246837	55877	124	55753	446	FALSE	FALSE
rs6483215_A	226	Benign neoplasm of thyroid glands	neoplasms	0.662451	0.65667	0.93685	0.146749	0.236036	61264	134	61130	75	FALSE	FALSE
rs6026591_A	681.5	Cellulitis and abscess of leg, except foot	dermatologic	0.00999044	0.656679	1.01664	0.0371359	0.379647	53206	1608	51598	134	FALSE	FALSE
rs76177300_A	471	Nasal polyps	respiratory	0.910293	0.656682	0.9011	0.234284	0.0453113	41877	235	41642	591	FALSE	FALSE
rs11650000_A	8.5	Bacterial enteritis	infectious diseases	0.220427	0.656693	0.977159	0.0519837	0.453045	60824	761	60063	206	FALSE	FALSE
rs8003022_G	253.2	Pituitary hypofunction	endocrine/metabolic	0.942123	0.656694	0.959733	0.0924682	0.393546	53765	249	53516	47	FALSE	FALSE
rs724016_G	714.2	Juvenile rheumatoid arthritis	musculoskeletal	0.445225	0.656698	1.03842	0.0848177	0.435579	53531	288	53243	14	FALSE	FALSE
rs11564710_A	628	Ovarian cyst	genitourinary	0.232176	0.656699	0.978091	0.0498392	0.416113	24688	870	23818	58	FALSE	FALSE
rs56149656_G	724	Other and unspecified disorders of back	musculoskeletal	0.0284315	0.656701	0.968632	0.0717038	0.106027	50327	1108	49219	67	FALSE	FALSE
rs62432360_C	365.2	Primary angle-closure glaucoma	sense organs	0.87479	0.656706	0.942667	0.13284	0.178041	56397	200	56197	790	FALSE	FALSE
rs757209_A	525	Other diseases of the teeth and supporting structures	digestive	0.80059	0.656713	1.02871	0.0636849	0.40779	57613	516	57097	548	FALSE	FALSE
rs11042984_C	536.8	Dyspepsia and other specified disorders of function of stomach	digestive	0.822072	0.656714	0.975014	0.0569312	0.413199	54043	654	53389	246	FALSE	FALSE
rs10116772_A	184.1	Malignant neoplasm of ovary and other uterine adnexa	neoplasms	0.664229	0.656718	0.971781	0.0644053	0.40714	29873	511	29362	27	FALSE	FALSE
rs4433533_G	426.21	First degree AV block	circulatory system	0.850421	0.656721	0.950614	0.113957	0.214721	37714	236	37478	11	FALSE	FALSE
rs6867984_A	512.9	Other dyspnea	respiratory	0.134397	0.656729	0.987655	0.0279489	0.107289	40461	9366	31095	7	FALSE	FALSE
rs2564929_T	38.1	Gram negative septicemia	infectious diseases	0.489321	0.65673	1.02383	0.0529844	0.328121	52217	817	51400	14	FALSE	FALSE
rs2894536_C	571.51	Cirrhosis of liver without mention of alcohol	digestive	0.361841	0.656731	0.980684	0.0438877	0.160062	48475	2097	46378	333	FALSE	FALSE
rs72727388_C	270.3	Disorders of plasma protein metabolism	endocrine/metabolic	0.628077	0.656736	1.02578	0.0572648	0.273023	59136	774	58362	726	FALSE	FALSE
rs142848532_T	874	Complication of amputation stump	injuries & poisonings	0.0564308	0.656736	1.12552	0.266069	0.0476611	54919	142	54777	919	FALSE	FALSE
rs10860209_A	250.12	Type 1 diabetes with renal manifestations	endocrine/metabolic	0.480966	0.656745	1.05012	0.110038	0.152854	44019	316	43703	270	FALSE	FALSE
rs76177300_A	198.4	Secondary malignant neoplasm of liver	neoplasms	0.821624	0.656753	1.03607	0.0797354	0.0458572	46285	1818	44467	662	FALSE	FALSE
rs10860209_A	871	Open wounds of extremities	injuries & poisonings	0.346095	0.65676	0.977624	0.050923	0.1516	56946	1585	55361	327	FALSE	FALSE
rs28582094_G	528.3	Cellulitis and abscess of oral soft tissues	digestive	0.621089	0.656762	0.922797	0.180802	0.266902	58617	82	58535	44	FALSE	FALSE
rs12746673_C	726.4	Calcaneal spur; Exostosis NOS	musculoskeletal	0.2057	0.656768	1.0547	0.119847	0.208671	46384	206	46178	769	FALSE	FALSE
rs6790843_A	907	Injuries to the nervous system	injuries & poisonings	0.283302	0.656769	0.963153	0.0844854	0.373656	62769	306	62463	65	FALSE	FALSE
rs4660895_T	276.14	Hypopotassemia	endocrine/metabolic	0.364261	0.656778	0.990161	0.0222514	0.296459	46175	5702	40473	28	FALSE	FALSE
rs10771372_T	732	Osteochondropathies	musculoskeletal	0.343286	0.656779	0.937944	0.144173	0.190038	49448	162	49286	420	FALSE	FALSE
rs7163757_T	305.21	Anorexia nervosa	mental disorders	0.903612	0.65678	0.943656	0.130509	0.4228	36315	122	36193	22	FALSE	FALSE
rs6026591_A	724.2	Disorders of coccyx	musculoskeletal	0.081938	0.656781	0.96283	0.0852416	0.379468	49464	300	49164	125	FALSE	FALSE
rs6817471_C	440	Atherosclerosis	circulatory system	0.11501	0.656788	1.01497	0.0334374	0.335853	53312	2270	51042	33	FALSE	FALSE
rs10039427_A	289.4	Lymphadenitis	hematopoietic	0.964048	0.656789	0.984271	0.0356784	0.185286	48282	2835	45447	191	FALSE	FALSE
rs11263762_A	499	Cystic fibrosis	respiratory	0.766034	0.656791	1.04288	0.0944907	0.410208	63235	233	63002	97	FALSE	FALSE
rs116761056_T	624.1	Dystrophy of female genital tract	genitourinary	0.0491893	0.656791	1.3733	0.713899	0.0199531	30672	38	30634	85	FALSE	FALSE
rs1250590_A	290.16	Vascular dementia	mental disorders	0.812755	0.656792	0.955324	0.102857	0.474306	48902	194	48708	856	FALSE	FALSE
rs4775238_A	790.6	Other abnormal blood chemistry	symptoms	0.0686823	0.656797	0.989251	0.0243217	0.415815	57356	3772	53584	238	FALSE	FALSE
rs35533056_A	972.1	Cardiac rhythm regulators causing adverse effects in therapeutic use	injuries & poisonings	0.929635	0.656798	1.14881	0.312212	0.386934	46172	21	46151	255	FALSE	FALSE
rs6688365_C	253.5	Pituitary dwarfism	endocrine/metabolic	0.035163	0.656807	0.953589	0.106955	0.437737	53459	182	53277	300	FALSE	FALSE
rs1250542_A	574.2	Calculus of bile duct	digestive	0.988198	0.656809	1.03443	0.0761877	0.37334	57082	368	56714	163	FALSE	FALSE
rs2268570_G	686.5	Pyoderma	dermatologic	0.910229	0.656819	0.913607	0.203359	0.420008	51524	50	51474	258	FALSE	FALSE
rs1905505_A	370.2	Superficial keratitis	sense organs	0.782259	0.656822	1.07871	0.170533	0.28892	53918	82	53836	308	FALSE	FALSE
rs10993460_C	295	Schizophrenia and other psychotic disorders	mental disorders	0.68891	0.656825	1.03759	0.0830458	0.0890762	37075	888	36187	30	FALSE	FALSE
rs1411435_G	276.12	Hyposmolality and/or hyponatremia	endocrine/metabolic	0.530745	0.656831	1.01835	0.0409366	0.0955917	44303	3842	40461	49	FALSE	FALSE
rs28578604_T	418	Nonspecific chest pain	circulatory system	0.637694	0.656832	0.992352	0.0172811	0.219319	55018	14522	40496	71	FALSE	FALSE
rs11708067_G	474	Acute and chronic tonsillitis	respiratory	0.489508	0.656836	0.978153	0.0497182	0.236116	43466	1275	42191	2	FALSE	FALSE
rs4513637_G	743.22	Pathologic fracture of femur	musculoskeletal	0.412637	0.656841	1.06566	0.143142	0.175105	51569	163	51406	515	FALSE	FALSE
rs6899342_G	245.2	Chronic thyroiditis	endocrine/metabolic	0.8713	0.656841	1.02755	0.061174	0.246943	49969	731	49238	78	FALSE	FALSE
rs62432360_C	145.2	Cancer of tongue	neoplasms	0.614875	0.656842	1.04019	0.0886858	0.178357	60878	429	60449	849	FALSE	FALSE
rs6688365_C	967	Adverse effects of sedatives or other central nervous system depressants and anesthetics	injuries & poisonings	0.273886	0.656843	0.951001	0.113084	0.438036	46309	161	46148	269	FALSE	FALSE
rs11708903_G	741.2	Stiffness of joint	musculoskeletal	0.123249	0.656847	0.983662	0.0370791	0.455541	53307	1527	51780	75	FALSE	FALSE
rs10937714_C	735	Acquired foot deformities	musculoskeletal	0.0985616	0.656848	1.01799	0.0401424	0.21186	55723	1927	53796	599	FALSE	FALSE
rs7531911_G	952	Spinal cord injury without evidence of spinal bone injury	injuries & poisonings	0.204679	0.656851	1.07572	0.164304	0.294667	63246	87	63159	37	FALSE	FALSE
rs78028320_A	401	Hypertension	circulatory system	0.0805875	0.656853	1.00821	0.0184069	0.188454	57940	26348	31592	314	FALSE	FALSE
rs6899343_T	215	Other benign neoplasm of connective and other soft tissue	neoplasms	0.830762	0.656859	1.05163	0.113324	0.247232	61060	206	60854	489	FALSE	FALSE
rs1016565_A	250.1	Type 1 diabetes	endocrine/metabolic	0.807705	0.65686	1.01499	0.0334889	0.312075	46061	2186	43875	94	FALSE	FALSE
rs28582094_G	204	Leukemia	neoplasms	0.493745	0.656865	1.0213	0.0474334	0.267245	61176	1157	60019	45	FALSE	FALSE
rs11776904_C	327.71	Restless legs syndrome	neurological	0.417283	0.656866	1.02676	0.0594421	0.15812	46724	1082	45642	814	FALSE	FALSE
rs6885132_G	175	Acquired absence of breast	neoplasms	0.125392	0.656867	1.03334	0.0738237	0.100825	27017	1040	25977	48	FALSE	FALSE
rs1250590_A	297.2	Suicide or self-inflicted injury	mental disorders	0.813044	0.656867	1.04766	0.1048	0.473595	35827	186	35641	610	FALSE	FALSE
rs2268569_T	703.1	Ingrowing nail	dermatologic	0.307335	0.65687	0.950548	0.114165	0.0814041	58529	539	57990	9	FALSE	FALSE
rs11650000_A	317	Alcohol-related disorders	mental disorders	0.213449	0.65687	0.984641	0.0348413	0.453349	49002	1746	47256	153	FALSE	FALSE
rs142848532_T	270	Disorders of protein plasma/amino-acid transport and metabolism	endocrine/metabolic	0.0903216	0.656885	0.952028	0.110668	0.047234	59057	959	58098	984	FALSE	FALSE
rs4433533_G	994.1	Systemic inflammatory response syndrome (SIRS)	injuries & poisonings	0.823659	0.656887	0.975106	0.0567499	0.214687	57868	943	56925	16	FALSE	FALSE
rs55754152_A	686.2	Impetigo	dermatologic	0.852533	0.656897	1.13015	0.275431	0.0510499	51812	121	51691	30	FALSE	FALSE
rs144155527_T	287	Purpura and other hemorrhagic conditions	hematopoietic	0.127015	0.656897	1.03926	0.0866914	0.0179509	51641	4059	47582	140	FALSE	FALSE
rs1848068_T	752.11	Spina bifida	congenital anomalies	0.18406	0.65691	1.05304	0.116358	0.335251	61782	164	61618	38	FALSE	FALSE
rs11776904_C	626.8	Infertility, female	genitourinary	0.59177	0.656912	0.932902	0.156367	0.158631	23646	167	23479	414	FALSE	FALSE
rs11890449_T	71.1	HIV infection, symptomatic	infectious diseases	0.995909	0.656913	1.05456	0.119589	0.0513888	50225	674	49551	42	FALSE	FALSE
rs724016_G	246.7	Abnormal results of function study of thyroid	endocrine/metabolic	0.558375	0.656914	0.966566	0.0765583	0.435261	49653	353	49300	11	FALSE	FALSE
rs112412537_A	626.12	Excessive or frequent menstruation	genitourinary	0.491584	0.656914	0.946951	0.122717	0.0393794	24556	968	23588	308	FALSE	FALSE
rs117252445_A	574.1	Cholelithiasis	digestive	0.740476	0.656917	1.03228	0.0715363	0.0555101	58638	1870	56768	109	FALSE	FALSE
rs2133705_C	519.2	Respiratory complications	respiratory	0.3627	0.65692	0.953008	0.108363	0.488766	55501	173	55328	926	FALSE	FALSE
rs1848067_T	526.42	Arthralgia/ankylosis of temporomandibular joint	digestive	0.441461	0.65692	0.905054	0.224601	0.361329	57611	44	57567	55	FALSE	FALSE
rs34351_C	280.2	Iron deficiency anemia secondary to blood loss (chronic)	hematopoietic	0.350694	0.656923	0.979425	0.0468063	0.330322	41016	1084	39932	63	FALSE	FALSE
rs7531911_G	190	Cancer of eye	neoplasms	0.0505272	0.656926	1.06853	0.149239	0.294685	60943	106	60837	37	FALSE	FALSE
rs1848068_T	480.2	Viral pneumonia	respiratory	0.00934979	0.656927	0.957998	0.0966086	0.334952	47477	246	47231	33	FALSE	FALSE
rs62405452_A	597	Other disorders of urethra and urinary tract	genitourinary	0.108766	0.656927	0.961876	0.0875126	0.107082	57134	718	56416	12	FALSE	FALSE
rs62405453_A	597	Other disorders of urethra and urinary tract	genitourinary	0.108766	0.656927	0.961876	0.0875126	0.107082	57134	718	56416	12	FALSE	FALSE
rs62405454_C	597	Other disorders of urethra and urinary tract	genitourinary	0.108766	0.656927	0.961876	0.0875126	0.107082	57134	718	56416	12	FALSE	FALSE
rs78028320_A	313.3	Autism	mental disorders	0.673666	0.656938	0.965352	0.0793949	0.188041	58264	580	57684	315	FALSE	FALSE
rs6026592_A	345.12	Partial epilepsy	neurological	0.297207	0.656943	1.01977	0.0440721	0.37943	48138	1124	47014	136	FALSE	FALSE
rs4237150_C	747.13	Congenital anomalies of great vessels	congenital anomalies	0.547791	0.656952	1.02538	0.0564373	0.411831	58830	696	58134	143	FALSE	FALSE
rs34351_C	619.4	Noninflammatory disorders of vagina	genitourinary	0.761447	0.656953	1.03295	0.0729852	0.32981	31406	431	30975	44	FALSE	FALSE
rs8003022_G	792	Abnormal Papanicolaou smear of cervix and cervical HPV	genitourinary	0.954899	0.656966	1.01781	0.039752	0.395337	28778	1381	27397	23	FALSE	FALSE
rs12746673_C	964	Poisoning by agents primarily affecting blood constituents	injuries & poisonings	0.424721	0.656969	0.927921	0.16845	0.209159	45812	111	45701	737	FALSE	FALSE
rs1848068_T	509.3	Pulmonary insufficiency or respiratory failure following trauma and surgery	respiratory	0.188882	0.656972	1.01686	0.0376506	0.335206	44768	1652	43116	30	FALSE	FALSE
rs76177300_A	818.2	Subarachnoid hemorrhage (injury)	injuries & poisonings	0.976989	0.656974	1.12948	0.27417	0.0460332	60174	135	60039	853	FALSE	FALSE
rs16969990_T	428.4	Heart failure with preserved EF [Diastolic heart failure]	circulatory system	0.647393	0.656975	0.973878	0.0596031	0.0698428	52024	2430	49594	35	FALSE	FALSE
rs777355_A	433.11	Occlusion of cerebral arteries, with cerebral infarction	circulatory system	0.0848409	0.656988	1.03545	0.07844	0.481275	52498	329	52169	288	FALSE	FALSE
rs6103716_C	603.2	Spermatocele	genitourinary	0.950883	0.656995	1.0945	0.203344	0.313789	19588	56	19532	25	FALSE	FALSE
rs10993460_C	495	Asthma	respiratory	0.694021	0.656998	0.983615	0.0372041	0.0880428	53031	5046	47985	42	FALSE	FALSE
rs2074090_G	540.11	Acute appendicitis	digestive	0.141525	0.657002	0.960517	0.0907172	0.352902	62584	271	62313	343	FALSE	FALSE
rs11564710_A	686.4	Pyogenic granuloma	dermatologic	0.746186	0.657003	1.0841	0.181846	0.416818	51676	62	51614	113	FALSE	FALSE
rs2908296_T	701	Other hypertrophic and atrophic conditions of skin	dermatologic	0.0384702	0.657014	0.98322	0.0381089	0.153785	58712	2833	55879	62	FALSE	FALSE
rs2523507_G	255.2	Adrenal hypofunction	endocrine/metabolic	0.994486	0.657018	0.976329	0.0539496	0.261642	54456	902	53554	8	FALSE	FALSE
rs10842991_T	411.41	Aneurysm and dissection of heart	circulatory system	0.274027	0.657022	0.922335	0.182077	0.191039	46043	103	45940	420	FALSE	FALSE
rs12453443_G	586.2	Cyst of kidney, acquired	genitourinary	0.316581	0.657023	1.01965	0.0438272	0.402571	46598	1131	45467	549	FALSE	FALSE
rs2971670_T	159.3	Malignant neoplasm of gallbladder and extrahepatic bile ducts	neoplasms	0.585105	0.657024	0.939406	0.140776	0.178253	55138	180	54958	48	FALSE	FALSE
rs6749367_T	227	Benign neoplasm of other endocrine glands and related structures	neoplasms	0.467705	0.657024	0.968261	0.0726389	0.252811	61283	514	60769	449	FALSE	FALSE
rs2908289_A	401	Hypertension	circulatory system	0.682668	0.65703	1.00832	0.0186609	0.17934	58219	26457	31762	19	FALSE	FALSE
rs4701619_C	654.1	Abnormality of organs and soft tissues of pelvis complicating pregnancy, childbirth, or the puerperium	pregnancy complications	0.692301	0.657035	0.937479	0.145403	0.187676	34032	166	33866	53	FALSE	FALSE
rs1250095_T	858	Complication of internal orthopedic device	injuries & poisonings	0.88965	0.657037	0.978105	0.0498605	0.378495	54401	873	53528	311	FALSE	FALSE
rs112412537_A	355.1	Chronic pain syndrome	neurological	0.634017	0.65704	1.0449	0.0989246	0.0396087	54786	1337	53449	720	FALSE	FALSE
rs6128461_T	242	Thyrotoxicosis with or without goiter	endocrine/metabolic	0.382962	0.657043	0.978962	0.0478881	0.379672	50221	960	49261	51	FALSE	FALSE
rs12631733_T	451	Phlebitis and thrombophlebitis	circulatory system	0.441911	0.657052	1.041	0.0904996	0.161202	45108	448	44660	125	FALSE	FALSE
rs2403205_T	601	Inflammatory diseases of prostate	genitourinary	0.100372	0.657053	1.02659	0.0591131	0.371221	21238	636	20602	61	FALSE	FALSE
rs34506303_G	526.5	Inflammatory conditions of jaw	digestive	0.736817	0.657059	1.08591	0.185631	0.158914	56798	103	56695	983	FALSE	FALSE
rs10860209_A	317.11	Alcoholic liver damage	mental disorders	0.0519074	0.657061	1.03836	0.0847912	0.153478	47668	546	47122	289	FALSE	FALSE
rs4887810_A	612.1	Galactorrhea	genitourinary	0.536055	0.657061	1.08519	0.184141	0.325365	55347	65	55282	304	FALSE	FALSE
rs11708903_G	360.2	Progressive myopia	sense organs	0.301695	0.657066	1.06463	0.141056	0.455136	56983	102	56881	78	FALSE	FALSE
rs11075256_G	573.1	Chronic passive congestion of liver	digestive	0.226476	0.657067	0.911907	0.207712	0.296029	46661	58	46603	73	FALSE	FALSE
rs10181515_T	480.5	Bronchopneumonia and lung abscess	respiratory	0.171864	0.657076	1.04479	0.0986847	0.22585	47536	289	47247	16	FALSE	FALSE
rs757209_A	619.1	Noninflammatory disorders of ovary, fallopian tube, and broad ligament	genitourinary	0.76497	0.657077	1.04342	0.0957421	0.406012	30972	227	30745	291	FALSE	FALSE
rs1250590_A	300	Anxiety disorders	mental disorders	0.786991	0.657079	0.993037	0.0157381	0.473226	46481	10840	35641	774	FALSE	FALSE
rs2908289_A	626.13	Irregular menstrual cycle	genitourinary	0.754158	0.657089	0.972914	0.0618551	0.179448	24815	957	23858	10	FALSE	FALSE
rs13282002_C	376	Disorders of the orbit	sense organs	0.835381	0.65709	0.898195	0.241857	0.158318	53901	68	53833	366	FALSE	FALSE
rs10116772_A	743.22	Pathologic fracture of femur	musculoskeletal	0.808436	0.657091	0.951139	0.112845	0.410021	52023	164	51859	44	FALSE	FALSE
rs2908297_T	750.22	Congenital anomaly of gallbladder, bile ducts, liver, pancreas	congenital anomalies	0.00283248	0.657092	1.08013	0.173629	0.156182	59357	120	59237	19	FALSE	FALSE
rs79896666_C	279.1	Immunity deficiency	endocrine/metabolic	0.282317	0.657094	1.03067	0.0680405	0.056674	58016	2031	55985	126	FALSE	FALSE
rs78551082_T	279.1	Immunity deficiency	endocrine/metabolic	0.282317	0.657094	1.03067	0.0680405	0.056674	58016	2031	55985	126	FALSE	FALSE
rs74628648_T	279.1	Immunity deficiency	endocrine/metabolic	0.282317	0.657094	1.03067	0.0680405	0.056674	58016	2031	55985	126	FALSE	FALSE
rs1125253_T	790.8	Elevated C-reactive protein (CRP)	symptoms	0.0978453	0.657102	0.965695	0.0786341	0.2748	53861	416	53445	372	FALSE	FALSE
rs1125251_T	790.8	Elevated C-reactive protein (CRP)	symptoms	0.0978453	0.657102	0.965695	0.0786341	0.2748	53861	416	53445	372	FALSE	FALSE
rs1125253_T	555	Inflammatory bowel disease and other gastroenteritis and colitis	digestive	0.415302	0.657102	1.01476	0.0330116	0.276213	42918	2437	40481	293	FALSE	FALSE
rs1125251_T	555	Inflammatory bowel disease and other gastroenteritis and colitis	digestive	0.415302	0.657102	1.01476	0.0330116	0.276213	42918	2437	40481	293	FALSE	FALSE
rs1364809_C	568	Other disorders of peritoneum	digestive	0.488057	0.657106	0.931392	0.160111	0.0253753	52354	894	51460	9	FALSE	FALSE
rs2908296_T	527.2	Sialoadenitis	digestive	0.105997	0.657115	1.07515	0.163238	0.15368	58651	138	58513	63	FALSE	FALSE
rs6026592_A	532	Dysphagia	digestive	0.816246	0.657118	0.990693	0.0210643	0.379613	42870	5735	37135	117	FALSE	FALSE
rs4513637_G	261	Vitamin deficiency	endocrine/metabolic	0.138738	0.65712	1.01092	0.02446	0.176087	49839	6886	42953	489	FALSE	FALSE
rs9901746_A	654.2	Rhesus isoimmunization in pregnancy	pregnancy complications	0.588099	0.657129	0.928345	0.167505	0.404681	33650	75	33575	360	FALSE	FALSE
rs2971670_T	720.1	Spinal stenosis of lumbar region	musculoskeletal	0.477951	0.657131	1.02004	0.0446949	0.178725	51084	1837	49247	39	FALSE	FALSE
rs11650000_A	536.3	Gastroparesis	digestive	0.13337	0.657138	1.02908	0.0645908	0.4527	53932	489	53443	186	FALSE	FALSE
rs1125253_T	242.31	Thyrotoxic exophthalmos	endocrine/metabolic	0.227739	0.657139	1.15326	0.321246	0.27446	49009	23	48986	332	FALSE	FALSE
rs1125251_T	242.31	Thyrotoxic exophthalmos	endocrine/metabolic	0.227739	0.657139	1.15326	0.321246	0.27446	49009	23	48986	332	FALSE	FALSE
rs6438788_G	573.7	Abnormal results of function study of liver	digestive	0.421999	0.657142	1.01424	0.0318498	0.462087	48690	2074	46616	65	FALSE	FALSE
rs3733227_C	634.3	Ectopic pregnancy	pregnancy complications	0.295303	0.657143	1.12029	0.25591	0.334256	32698	34	32664	1	FALSE	FALSE
rs10464106_C	272.12	Hyperglyceridemia	endocrine/metabolic	0.251723	0.657146	0.958402	0.0957255	0.106708	40058	599	39459	2	FALSE	FALSE
rs7946714_C	348.7	Coma	neurological	0.477963	0.657151	1.05206	0.114343	0.214897	47325	219	47106	42	FALSE	FALSE
rs78028320_A	425.12	Other hypertrophic cardiomyopathy	circulatory system	0.565975	0.657151	0.934705	0.152132	0.18766	56661	149	56512	306	FALSE	FALSE
rs12493_T	110.11	Dermatophytosis of nail	infectious diseases	0.920292	0.657153	1.0208	0.0463849	0.185863	55124	1615	53509	67	FALSE	FALSE
rs2523506_T	728.7	Fasciitis	musculoskeletal	0.187713	0.657158	0.972593	0.0626108	0.160983	47887	1001	46886	21	FALSE	FALSE
rs2403205_T	53	Herpes zoster	infectious diseases	0.673974	0.65716	1.02139	0.0476932	0.371332	50436	970	49466	132	FALSE	FALSE
rs11042984_C	619.3	Noninflammatory disorders of cervix	genitourinary	0.671549	0.657163	0.93955	0.14049	0.415169	30991	107	30884	142	FALSE	FALSE
rs16969990_T	371	Inflammation of the eye	sense organs	0.943886	0.657163	1.02673	0.0594351	0.0690986	56376	2274	54102	39	FALSE	FALSE
rs1125253_T	361.1	Retinal detachment with retinal defect	sense organs	0.0225657	0.657164	1.05166	0.113496	0.274728	56778	193	56585	385	FALSE	FALSE
rs1125251_T	361.1	Retinal detachment with retinal defect	sense organs	0.0225657	0.657164	1.05166	0.113496	0.274728	56778	193	56585	385	FALSE	FALSE
rs6867984_A	741.4	Joint effusions	musculoskeletal	0.321848	0.657167	1.02828	0.062833	0.107264	53177	1337	51840	13	FALSE	FALSE
rs6026591_A	189.21	Malignant neoplasm of bladder	neoplasms	0.0926372	0.657168	0.976888	0.0526853	0.379877	61770	797	60973	154	FALSE	FALSE
rs2941257_T	386.3	Labyrinthitis	sense organs	0.773951	0.657177	1.07474	0.162406	0.262058	52557	94	52463	240	FALSE	FALSE
rs497273_C	378.2	Nystagmus and other irregular eye movements	sense organs	0.304914	0.65718	1.06005	0.131407	0.346418	54059	129	53930	265	FALSE	FALSE
rs11075255_A	429	Ill-defined descriptions and complications of heart disease	circulatory system	0.929992	0.657184	1.01375	0.0307619	0.400822	51725	2339	49386	263	FALSE	FALSE
rs2908296_T	707	Chronic ulcer of skin	dermatologic	0.0578873	0.657184	1.02052	0.0457577	0.153988	61599	1891	59708	64	FALSE	FALSE
rs6889788_A	796	Elevated prostate specific antigen [PSA]	genitourinary	0.64681	0.657191	0.974872	0.0573449	0.184141	21842	1208	20634	24	FALSE	FALSE
rs6136447_G	300	Anxiety disorders	mental disorders	0.595375	0.657193	1.01007	0.0225674	0.138442	47092	10974	36118	140	FALSE	FALSE
rs2074090_G	698	Pruritus and related conditions	dermatologic	0.156871	0.657196	1.02161	0.0481833	0.352925	61275	957	60318	335	FALSE	FALSE
rs28578604_T	513	Respiratory abnormalities	respiratory	0.608191	0.657201	1.01762	0.0393516	0.219722	60028	1939	58089	76	FALSE	FALSE
rs2894536_C	550.4	Umbilical hernia	digestive	0.303528	0.657203	0.963278	0.0843057	0.159	54475	554	53921	394	FALSE	FALSE
rs2133705_C	573.3	Hepatomegaly	digestive	0.417555	0.657209	0.964764	0.0808352	0.487508	46231	311	45920	800	FALSE	FALSE
rs10116772_A	794	Abnormal results of other function studies (bladder, pancreas, placenta, spleen, etc)	symptoms	0.795726	0.65721	1.08675	0.187469	0.409906	62979	58	62921	55	FALSE	FALSE
rs2924447_A	952	Spinal cord injury without evidence of spinal bone injury	injuries & poisonings	0.57893	0.657213	1.09823	0.211143	0.141054	62696	87	62609	613	FALSE	FALSE
rs10842991_T	727.1	Synovitis and tenosynovitis	musculoskeletal	0.659471	0.657215	0.980627	0.0440835	0.190781	48291	1781	46510	430	FALSE	FALSE
rs730497_A	597.1	Urethral stricture (not specified as infectious)	genitourinary	0.607103	0.657216	0.943453	0.131173	0.178851	56589	207	56382	45	FALSE	FALSE
rs28578604_T	70.1	Viral hepatitis A	infectious diseases	0.900448	0.657225	1.1522	0.319257	0.220028	49555	27	49528	64	FALSE	FALSE
rs8074454_C	283.21	Hemolytic-uremic syndrome	hematopoietic	0.677494	0.657228	0.897652	0.243323	0.330418	40016	40	39976	16	FALSE	FALSE
rs730497_A	860	Bone marrow or stem cell transplant	neoplasms	0.695088	0.657232	0.94729	0.122032	0.178482	63197	238	62959	46	FALSE	FALSE
rs6885132_G	286.11	Von willebrand's disease	hematopoietic	0.258015	0.657233	1.10905	0.233262	0.100553	47721	95	47626	76	FALSE	FALSE
rs10116772_A	624.1	Dystrophy of female genital tract	genitourinary	0.657217	0.657234	1.10783	0.230779	0.408573	30724	38	30686	30	FALSE	FALSE
rs13136239_A	418.1	Precordial pain	circulatory system	0.111297	0.657237	0.983504	0.0374855	0.330502	41859	1729	40130	455	FALSE	FALSE
rs1411435_G	712	Infective connective tissue disorders	musculoskeletal	0.137138	0.657249	1.08395	0.181669	0.0971378	51988	163	51825	56	FALSE	FALSE
rs3087948_T	626.4	Premenstrual tension syndromes	genitourinary	0.927538	0.657251	1.12214	0.259707	0.188139	23884	45	23839	29	FALSE	FALSE
rs7531911_G	198.4	Secondary malignant neoplasm of liver	neoplasms	0.487735	0.657256	0.983552	0.037378	0.295197	46884	1846	45038	27	FALSE	FALSE
rs1510148_T	735.2	Acquired toe deformities	musculoskeletal	0.905337	0.657257	0.976199	0.0542894	0.26181	55019	904	54115	253	FALSE	FALSE
rs497273_C	480	Pneumonia	respiratory	0.275688	0.657261	1.00866	0.0194341	0.345046	53903	6864	47039	272	FALSE	FALSE
rs2971670_T	597.1	Urethral stricture (not specified as infectious)	genitourinary	0.507568	0.657266	0.943454	0.131191	0.178892	56590	207	56383	47	FALSE	FALSE
rs10842991_T	379.3	Aphakia and other disorders of lens	sense organs	0.0831077	0.657295	1.08781	0.189719	0.192102	53810	87	53723	479	FALSE	FALSE
rs7946714_C	614.1	Pelvic peritoneal adhesions, female (postoperative) (postinfection)	genitourinary	0.435844	0.657304	0.930534	0.162287	0.21512	31178	118	31060	37	FALSE	FALSE
rs2908296_T	701.3	Circumscribed scleroderma	dermatologic	0.0220519	0.657304	0.934947	0.151622	0.153872	56053	174	55879	61	FALSE	FALSE
rs1905505_A	690	Erythematosquamous dermatosis	dermatologic	0.817015	0.657305	1.02559	0.0569512	0.288685	53290	762	52528	312	FALSE	FALSE
rs4984980_A	728.1	Muscular calcification and ossification	musculoskeletal	0.371691	0.657307	0.887898	0.268009	0.188288	46458	50	46408	526	FALSE	FALSE
rs55754152_A	41.9	Infection with drug-resistant microorganisms	infectious diseases	0.795361	0.65731	0.943191	0.131837	0.0513094	52008	627	51381	34	FALSE	FALSE
rs757209_A	362.2	Degeneration of macula and posterior pole of retina	sense organs	0.128905	0.65731	0.981127	0.0429487	0.407372	57213	1221	55992	536	FALSE	FALSE
rs7405696_C	994.1	Systemic inflammatory response syndrome (SIRS)	injuries & poisonings	0.623544	0.657312	0.979132	0.047538	0.407508	57405	936	56469	496	FALSE	FALSE
rs1364809_C	367.1	Myopia	sense organs	0.618854	0.657317	1.05012	0.110235	0.0247073	59193	1664	57529	10	FALSE	FALSE
rs142848532_T	961	Poisoning by other anti-infectives	injuries & poisonings	0.343609	0.657317	0.877132	0.295518	0.0478036	45802	145	45657	776	FALSE	FALSE
rs3775094_A	747.11	Cardiac shunt/ heart septal defect	congenital anomalies	0.991615	0.657319	1.01699	0.0379693	0.462506	59409	1455	57954	337	FALSE	FALSE
rs9489217_C	349	Other and unspecified disorders of the nervous system	neurological	0.601313	0.65732	0.970791	0.0668226	0.448857	47582	458	47124	21	FALSE	FALSE
rs11263762_A	557.1	Celiac disease	digestive	0.146325	0.657322	0.968161	0.0729389	0.409715	41092	397	40695	63	FALSE	FALSE
rs1250095_T	712	Infective connective tissue disorders	musculoskeletal	0.931436	0.657326	0.950096	0.115399	0.37811	51764	162	51602	289	FALSE	FALSE
rs10734253_G	283.21	Hemolytic-uremic syndrome	hematopoietic	0.261045	0.657334	0.903362	0.22911	0.437732	39948	40	39908	85	FALSE	FALSE
rs3733227_C	117	Mycoses	infectious diseases	0.318802	0.657334	1.02615	0.0581914	0.335841	54237	667	53570	2	FALSE	FALSE
rs9901746_A	278.11	Morbid obesity	endocrine/metabolic	0.0405623	0.657344	0.985506	0.0329148	0.408311	50404	3831	46573	549	FALSE	FALSE
rs6817471_C	752.11	Spina bifida	congenital anomalies	0.177961	0.657345	1.05297	0.116357	0.335295	61780	164	61616	40	FALSE	FALSE
rs62432360_C	701.5	Abnormal granulation tissue	dermatologic	0.895467	0.657349	0.926886	0.171166	0.178423	55318	123	55195	773	FALSE	FALSE
rs4513637_G	586.4	Stricture/obstruction of ureter	genitourinary	0.116878	0.657351	1.02992	0.0664734	0.175592	46366	801	45565	439	FALSE	FALSE
rs28582094_G	80	Postoperative infection	infectious diseases	0.219514	0.657358	1.01963	0.0438325	0.267055	60186	1355	58831	46	FALSE	FALSE
rs12631733_T	202.2	Non-Hodgkins lymphoma	neoplasms	0.816595	0.657368	0.962448	0.0862926	0.160001	60431	522	59909	161	FALSE	FALSE
rs7946714_C	618.1	Prolapse of vaginal walls	genitourinary	0.135119	0.657376	1.02856	0.0634832	0.214302	34694	757	33937	40	FALSE	FALSE
rs3213571_C	457.3	Encounter for long-term (current) use of aspirin	circulatory system	0.93998	0.657377	0.977902	0.0503814	0.0844477	47710	3029	44681	106	FALSE	FALSE
rs757209_A	817	Concussion	injuries & poisonings	0.282012	0.657384	1.0591	0.12945	0.406585	60429	124	60305	573	FALSE	FALSE
rs11650000_A	286.1	Congenital coagulation defects	hematopoietic	0.181869	0.657388	1.04116	0.0909436	0.452901	47804	245	47559	148	FALSE	FALSE
rs10766394_G	622	Polyp of female genital organs	genitourinary	0.38057	0.657391	0.964377	0.0817853	0.379613	34248	325	33923	55	FALSE	FALSE
rs72979712_T	339	Other headache syndromes	neurological	0.642416	0.657401	0.968552	0.0720477	0.0520754	56495	2075	54420	57	FALSE	FALSE
rs777355_A	771.2	Cramp of limb	symptoms	0.43387	0.657405	0.951339	0.11248	0.481854	54308	160	54148	284	FALSE	FALSE
rs10734253_G	503	Pulmonary congestion and hypostasis	respiratory	0.0754013	0.657409	1.01488	0.0332935	0.437803	44994	1934	43060	90	FALSE	FALSE
rs6031558_C	540	Appendiceal conditions	digestive	0.944544	0.657417	1.03613	0.0800422	0.328116	62967	352	62615	26	FALSE	FALSE
rs35498576_C	170.1	Bone cancer	neoplasms	0.382752	0.657421	0.966056	0.0778694	0.281331	62064	419	61645	134	FALSE	FALSE
rs16860758_G	674	Other complications of the puerperium NEC	pregnancy complications	0.955609	0.657423	0.899203	0.239577	0.184983	34733	61	34672	366	FALSE	FALSE
rs730497_A	380	Disorders of external ear	sense organs	0.550546	0.657425	1.07534	0.163801	0.178056	58580	122	58458	42	FALSE	FALSE
rs5210_A	599.4	Urinary incontinence	genitourinary	0.0533209	0.657425	0.986833	0.0298877	0.377646	47522	2599	44923	22	FALSE	FALSE
rs4237150_C	841	Sprains and strains of back and neck	injuries & poisonings	0.685914	0.657426	1.02244	0.0500473	0.411415	55715	835	54880	126	FALSE	FALSE
rs11042984_C	389.1	Sensorineural hearing loss	sense organs	0.840856	0.657427	1.01262	0.0282711	0.412743	57325	2806	54519	245	FALSE	FALSE
rs1016565_A	473.1	Chronic laryngitis	respiratory	0.0738741	0.657431	1.0513	0.112815	0.309993	42280	183	42097	98	FALSE	FALSE
rs1905505_A	378.5	Paralytic strabismus	sense organs	0.662478	0.657433	1.05543	0.121647	0.288494	54041	163	53878	308	FALSE	FALSE
rs1848068_T	634.3	Ectopic pregnancy	pregnancy complications	0.303573	0.657435	1.12015	0.25585	0.334297	32685	34	32651	14	FALSE	FALSE
rs2971670_T	860	Bone marrow or stem cell transplant	neoplasms	0.629131	0.65744	0.947311	0.12206	0.178483	63191	238	62953	55	FALSE	FALSE
rs3087948_T	300.12	Agorophobia, social phobia, and panic disorder	mental disorders	0.945427	0.657444	1.0302	0.0670942	0.187768	36910	747	36163	54	FALSE	FALSE
rs6899342_G	189.21	Malignant neoplasm of bladder	neoplasms	0.896582	0.657444	0.973907	0.0596227	0.248395	61825	798	61027	97	FALSE	FALSE
rs6885132_G	525	Other diseases of the teeth and supporting structures	digestive	0.0941959	0.657448	0.954219	0.105679	0.100594	58050	520	57530	91	FALSE	FALSE
rs7531911_G	53	Herpes zoster	infectious diseases	0.425194	0.65745	0.977741	0.0507636	0.295462	50531	972	49559	34	FALSE	FALSE
rs4775238_A	270.11	Disturbances of sulphur-bearing amino-acid metabolism	endocrine/metabolic	0.212447	0.65745	0.898143	0.242257	0.415924	58834	36	58798	249	FALSE	FALSE
rs1250542_A	331	Other cerebral degenerations	neurological	0.901844	0.657451	0.97957	0.046549	0.371817	48025	1014	47011	141	FALSE	FALSE
rs2971670_T	433.32	Moyamoya disease	circulatory system	0.875516	0.657452	1.18039	0.373994	0.178405	52420	22	52398	47	FALSE	FALSE
rs4930046_A	807	Fracture of ribs	injuries & poisonings	0.119518	0.657454	0.973859	0.0597363	0.482005	50848	572	50276	578	FALSE	FALSE
rs2948567_T	496.2	Chronic bronchitis	respiratory	0.710178	0.657454	0.982197	0.04051	0.333672	49249	1463	47786	256	FALSE	FALSE
rs2380950_G	522.5	Periapical abscess	digestive	0.0132846	0.657458	0.915878	0.198168	0.0957696	57748	159	57589	33	FALSE	FALSE
rs112412537_A	81	Infection/inflammation of internal prosthetic device; implant; and graft	infectious diseases	0.896391	0.65746	1.04336	0.0957194	0.0393003	59567	1420	58147	775	FALSE	FALSE
rs8121252_T	333.1	Essential tremor	neurological	0.208946	0.657467	0.974418	0.058443	0.340514	47650	673	46977	174	FALSE	FALSE
rs2924447_A	562.2	Diverticulitis	digestive	0.108383	0.65747	0.968182	0.0729241	0.140985	41171	808	40363	417	FALSE	FALSE
rs6790843_A	433.1	Occlusion and stenosis of precerebral arteries	circulatory system	0.288508	0.657475	1.0147	0.0329013	0.373926	54611	2227	52384	61	FALSE	FALSE
rs6867984_A	597	Other disorders of urethra and urinary tract	genitourinary	0.105465	0.657479	0.961941	0.087512	0.107075	57133	718	56415	13	FALSE	FALSE
rs7531911_G	459.7	Blood vessel replaced	circulatory system	0.431425	0.657479	1.05572	0.122288	0.294886	50584	159	50425	29	FALSE	FALSE
rs724016_G	835	Internal derangement of knee	injuries & poisonings	0.537852	0.657497	1.01973	0.0440627	0.435552	59560	1071	58489	16	FALSE	FALSE
rs2403205_T	286.7	Other and unspecified coagulation defects	hematopoietic	0.714635	0.6575	1.01611	0.0360542	0.371145	49288	1716	47572	139	FALSE	FALSE
rs1971152_C	555	Inflammatory bowel disease and other gastroenteritis and colitis	digestive	0.970079	0.657503	0.986736	0.0301169	0.412631	42904	2424	40480	310	FALSE	FALSE
rs2380949_G	522.5	Periapical abscess	digestive	0.0402025	0.657508	0.915898	0.198148	0.0955491	57719	159	57560	66	FALSE	FALSE
rs7946714_C	274.11	Gouty arthropathy	endocrine/metabolic	0.128456	0.657509	1.02836	0.0630873	0.215291	60416	756	59660	62	FALSE	FALSE
rs2908296_T	711.3	Behcet's syndrome	musculoskeletal	0.0566589	0.657514	1.1251	0.265873	0.152986	51874	51	51823	53	FALSE	FALSE
rs72650616_A	964.1	Anticoagulants causing adverse effects	injuries & poisonings	0.14949	0.657519	0.900675	0.235961	0.106347	46433	103	46330	77	FALSE	FALSE
rs10181515_T	599.8	Other symptoms involving urinary system	genitourinary	0.00781163	0.657524	0.956537	0.100232	0.226115	45227	299	44928	16	FALSE	FALSE
rs12453443_G	572	Ascites (non malignant)	digestive	0.197382	0.657525	0.98678	0.0300176	0.404035	48622	2457	46165	576	FALSE	FALSE
rs10771372_T	411.41	Aneurysm and dissection of heart	circulatory system	0.268499	0.657528	0.922449	0.182085	0.19099	46073	103	45970	389	FALSE	FALSE
rs2239525_G	610.8	Other specified benign mammary dysplasias	genitourinary	0.0125434	0.657529	0.947179	0.122409	0.260615	28379	181	28198	0	FALSE	FALSE
rs2239526_G	610.8	Other specified benign mammary dysplasias	genitourinary	0.0125434	0.657529	0.947179	0.122409	0.260615	28379	181	28198	0	FALSE	FALSE
rs6899343_T	695.2	Bullous dermatoses	dermatologic	0.353306	0.657533	0.916772	0.196012	0.246681	52497	74	52423	427	FALSE	FALSE
rs13136239_A	187.2	Malignant neoplasm of testis	neoplasms	0.274855	0.657536	0.939326	0.141193	0.329897	25320	117	25203	283	FALSE	FALSE
rs6026592_A	601.3	Orchitis and epididymitis	genitourinary	0.491578	0.657538	1.05011	0.110286	0.382537	20764	174	20590	68	FALSE	FALSE
rs4433533_G	253.11	Acromegaly and gigantism	endocrine/metabolic	0.798108	0.65754	1.14625	0.307905	0.214892	53578	29	53549	15	FALSE	FALSE
rs10039427_A	994	Sepsis and SIRS	injuries & poisonings	0.900788	0.657553	0.987162	0.029147	0.185825	61036	4318	56718	252	FALSE	FALSE
rs78028320_A	528.6	Leukoplakia of oral mucosa	digestive	0.706474	0.657555	0.898147	0.242326	0.187994	58337	59	58278	317	FALSE	FALSE
rs8074454_C	204	Leukemia	neoplasms	0.490283	0.65756	0.980277	0.0449383	0.330678	61200	1157	60043	19	FALSE	FALSE
rs4930046_A	521	Diseases of hard tissues of teeth	digestive	0.0127638	0.657561	0.98346	0.0376252	0.481522	58474	1460	57014	638	FALSE	FALSE
rs116761056_T	681.6	Cellulitis and abscess of foot, toe	dermatologic	0.0629269	0.657562	0.873448	0.305238	0.0193019	51912	330	51582	147	FALSE	FALSE
rs12593201_A	440.1	Atherosclerosis of renal artery	circulatory system	0.757418	0.657563	1.0423	0.0934536	0.267068	51354	295	51059	12	FALSE	FALSE
rs72727388_C	337.1	Peripheral autonomic neuropathy	neurological	0.40322	0.657563	1.06354	0.138973	0.272691	46714	128	46586	593	FALSE	FALSE
rs28582094_G	571.51	Cirrhosis of liver without mention of alcohol	digestive	0.681638	0.657568	0.984152	0.0360387	0.267415	48750	2110	46640	42	FALSE	FALSE
rs11042984_C	634	Miscarriage; stillbirth	pregnancy complications	0.571284	0.657571	0.970254	0.0681241	0.414995	32992	466	32526	148	FALSE	FALSE
rs1905505_A	365.5	Pseudoexfoliation glaucoma	sense organs	0.692826	0.657573	0.862268	0.334312	0.288435	56661	24	56637	324	FALSE	FALSE
rs8121252_T	592	Cystitis and urethritis	genitourinary	0.318464	0.657573	1.01851	0.0413826	0.341033	47101	1362	45739	164	FALSE	FALSE
rs1250590_A	71	Human immunodeficiency virus [HIV] disease	infectious diseases	0.950254	0.657575	0.975791	0.055287	0.477586	49477	675	48802	840	FALSE	FALSE
rs867635_T	758.1	Chromosomal anomalies	congenital anomalies	0.877883	0.657578	1.05958	0.130565	0.0788744	60964	392	60572	26	FALSE	FALSE
rs2908297_T	626.15	Infertility, female, associated with anovulation	genitourinary	0.62031	0.65758	0.866904	0.322223	0.156735	23897	40	23857	12	FALSE	FALSE
rs56149656_G	250.14	Type 1 diabetes with neurological manifestations	endocrine/metabolic	0.395249	0.657581	0.954335	0.105448	0.107035	44392	493	43899	65	FALSE	FALSE
rs777355_A	836	Traumatic arthropathy	injuries & poisonings	0.428141	0.65759	0.948849	0.118457	0.481444	58364	144	58220	298	FALSE	FALSE
rs12453443_G	772.4	Rhabdomyolysis	symptoms	0.139329	0.657593	1.04951	0.109017	0.405042	53150	175	52975	628	FALSE	FALSE
rs3087948_T	710.19	Unspecified osteomyelitis	musculoskeletal	0.910685	0.657597	0.971699	0.0647727	0.18808	52624	814	51810	65	FALSE	FALSE
rs2908296_T	593	Hematuria	genitourinary	0.025766	0.657602	1.01627	0.0364235	0.1541	48978	3130	45848	44	FALSE	FALSE
rs1799884_T	365	Glaucoma	sense organs	0.453617	0.657607	0.98009	0.0453736	0.178892	58731	1776	56955	1	FALSE	FALSE
rs1016565_A	537	Other disorders of stomach and duodenum	digestive	0.742962	0.657623	0.980788	0.0437712	0.311159	54763	1253	53510	115	FALSE	FALSE
rs8003022_G	427.3	Other specified cardiac dysrhythmias	circulatory system	0.867685	0.657641	0.988257	0.0266555	0.392476	40805	3348	37457	35	FALSE	FALSE
rs12593201_A	524	Dentofacial anomalies, including malocclusion	digestive	0.366668	0.657642	1.03846	0.0851461	0.267085	57959	350	57609	12	FALSE	FALSE
rs10993460_C	270.33	Amyloidosis	endocrine/metabolic	0.87384	0.657642	1.11218	0.239912	0.0879605	59089	98	58991	46	FALSE	FALSE
rs6026592_A	531.2	Gastric ulcer	digestive	0.129426	0.657645	0.96728	0.0750667	0.380217	59879	383	59496	155	FALSE	FALSE
rs12631733_T	362.8	Retinal hemorrhage/ischemia	sense organs	0.663082	0.65765	0.913463	0.204243	0.160345	56447	96	56351	153	FALSE	FALSE
rs11776904_C	170.2	Cancer of connective tissue	neoplasms	0.432623	0.657667	1.03591	0.0796189	0.158217	61365	580	60785	1055	FALSE	FALSE
rs2523504_T	587	Kidney replaced by transpant	genitourinary	0.922008	0.657669	0.976146	0.0544817	0.26024	46874	895	45979	0	FALSE	FALSE
rs4775238_A	842	Other sprains and strains	injuries & poisonings	0.0893411	0.657669	0.950343	0.114937	0.416139	54942	158	54784	223	FALSE	FALSE
rs8074454_C	427.6	Premature beats	circulatory system	0.705745	0.657672	0.980883	0.0435589	0.32969	38747	1270	37477	13	FALSE	FALSE
rs6128461_T	264.2	Failure to thrive (childhood)	endocrine/metabolic	0.677535	0.657673	1.02509	0.0559157	0.379798	44209	899	43310	43	FALSE	FALSE
rs7163757_T	367.2	Astigmatism	sense organs	0.959017	0.657675	1.02376	0.0529958	0.422208	58239	734	57505	34	FALSE	FALSE
rs76369685_A	253.2	Pituitary hypofunction	endocrine/metabolic	0.460623	0.657676	1.0847	0.183483	0.0593132	53462	250	53212	362	FALSE	FALSE
rs2564929_T	275.3	Disorders of magnesium metabolism	endocrine/metabolic	0.657603	0.657684	1.01671	0.0373999	0.327979	57153	1662	55491	16	FALSE	FALSE
rs6688365_C	279.8	Other specified disorders involving the immune mechanism	endocrine/metabolic	0.31546	0.657687	1.07929	0.172206	0.437413	55874	68	55806	316	FALSE	FALSE
rs1971152_C	446.5	Giant cell arteritis	circulatory system	0.833293	0.65769	1.06076	0.133109	0.411286	50826	117	50709	377	FALSE	FALSE
rs1799884_T	562	Diverticulosis and diverticulitis	digestive	0.248267	0.657693	1.01431	0.032061	0.180217	44588	3838	40750	1	FALSE	FALSE
rs6790843_A	952	Spinal cord injury without evidence of spinal bone injury	injuries & poisonings	0.223742	0.657693	0.931886	0.159206	0.373837	63220	87	63133	65	FALSE	FALSE
rs6889788_A	785	Abdominal pain	symptoms	0.881544	0.657699	1.00754	0.0169623	0.186684	54994	16849	38145	65	FALSE	FALSE
rs4513637_G	753.2	Congenital anomalies of posterior segment of eye	congenital anomalies	0.11665	0.657703	1.11739	0.250506	0.176023	61120	52	61068	608	FALSE	FALSE
rs1016565_A	334.1	Spinocerebellar disease	neurological	0.30461	0.657706	1.06184	0.135424	0.30989	47170	125	47045	102	FALSE	FALSE
rs76177300_A	930	Allergic reaction to food	injuries & poisonings	0.995091	0.657706	0.948705	0.118843	0.0462063	48976	868	48108	690	FALSE	FALSE
rs2133705_C	364.41	Keratoconus	sense organs	0.250047	0.657706	0.901532	0.233952	0.487976	56097	37	56060	934	FALSE	FALSE
rs6485473_G	727.4	Ganglion and cyst of synovium, tendon, and bursa	musculoskeletal	0.64137	0.657711	1.02901	0.0645423	0.315378	47413	560	46853	57	FALSE	FALSE
rs2908296_T	112.3	Candidiasis of skin and nails	infectious diseases	0.0695236	0.657717	1.05607	0.123125	0.154196	53766	247	53519	54	FALSE	FALSE
rs78028320_A	149.4	Cancer of larynx	neoplasms	0.58939	0.657718	0.958219	0.0963253	0.188079	61320	363	60957	330	FALSE	FALSE
rs6899342_G	704	Diseases of hair and hair follicles	dermatologic	0.907411	0.657719	0.97969	0.0463128	0.248239	59205	1296	57909	96	FALSE	FALSE
rs724016_G	594.3	Calculus of ureter	genitourinary	0.379345	0.657729	1.02366	0.0527885	0.435408	57484	741	56743	14	FALSE	FALSE
rs7632381_C	818.2	Subarachnoid hemorrhage (injury)	injuries & poisonings	0.158249	0.657731	1.05564	0.122213	0.436436	60978	136	60842	10	FALSE	FALSE
rs79896666_C	622	Polyp of female genital organs	genitourinary	0.653897	0.657737	1.0774	0.168276	0.0556059	34232	325	33907	71	FALSE	FALSE
rs78551082_T	622	Polyp of female genital organs	genitourinary	0.653897	0.657737	1.0774	0.168276	0.0556059	34232	325	33907	71	FALSE	FALSE
rs74628648_T	622	Polyp of female genital organs	genitourinary	0.653897	0.657737	1.0774	0.168276	0.0556059	34232	325	33907	71	FALSE	FALSE
rs1250590_A	585.33	Chronic Kidney Disease, Stage III	genitourinary	0.623848	0.657737	1.0123	0.0275985	0.474134	48249	3021	45228	825	FALSE	FALSE
rs1799884_T	459	Other disorders of circulatory system	circulatory system	0.412274	0.657738	0.979203	0.0474366	0.178259	52048	1596	50452	1	FALSE	FALSE
rs6026592_A	859	Complication due to other implant and internal device	injuries & poisonings	0.290216	0.65774	1.02266	0.0505695	0.379881	54525	840	53685	145	FALSE	FALSE
rs12593201_A	530.15	Eosinophilic esophagitis	digestive	0.604481	0.657743	1.05243	0.11535	0.266822	37407	189	37218	13	FALSE	FALSE
rs234866_A	290.2	Delirium due to conditions classified elsewhere	mental disorders	0.0217741	0.657745	1.026	0.0579437	0.306978	50116	708	49408	125	FALSE	FALSE
rs11075255_A	733	Other disorders of bone and cartilage	musculoskeletal	0.947408	0.657745	1.01366	0.0306274	0.402744	51817	2384	49433	272	FALSE	FALSE
rs16969990_T	739	Contracture of joint	musculoskeletal	0.425699	0.657747	0.939691	0.140408	0.0692443	54741	426	54315	39	FALSE	FALSE
rs34506303_G	253.2	Pituitary hypofunction	endocrine/metabolic	0.318661	0.657755	0.945897	0.125552	0.158221	52945	249	52696	920	FALSE	FALSE
rs12631733_T	736	Other acquired deformities of limbs	musculoskeletal	0.824003	0.657757	1.04095	0.0906002	0.16012	54662	447	54215	150	FALSE	FALSE
rs35498576_C	703.1	Ingrowing nail	dermatologic	0.0475863	0.657762	0.969884	0.0690262	0.280921	58415	538	57877	128	FALSE	FALSE
rs76369685_A	529.1	Glossitis	digestive	0.678388	0.657765	0.816315	0.458137	0.0591351	58248	51	58197	392	FALSE	FALSE
rs2403205_T	756.3	Congenital anomalies of muscle, tendon, fascia, and connective tissue	congenital anomalies	0.741965	0.657766	1.07073	0.154268	0.370123	60873	89	60784	170	FALSE	FALSE
rs4400674_A	442.2	Aneurysm of iliac artery	circulatory system	0.812918	0.657768	0.91934	0.189843	0.385454	51128	59	51069	1	FALSE	FALSE
rs7693_T	735.1	Flat foot	musculoskeletal	0.35562	0.657771	0.959268	0.0938717	0.363964	54548	251	54297	58	FALSE	FALSE
rs1250590_A	654.1	Abnormality of organs and soft tissues of pelvis complicating pregnancy, childbirth, or the puerperium	pregnancy complications	0.869973	0.657777	1.0515	0.113371	0.474899	33525	162	33363	585	FALSE	FALSE
rs6103716_C	361	Retinal detachments and defects	sense organs	0.444918	0.65778	0.965146	0.0800836	0.314227	57258	373	56885	75	FALSE	FALSE
rs1250542_A	972.1	Cardiac rhythm regulators causing adverse effects in therapeutic use	injuries & poisonings	0.955655	0.657783	0.864931	0.327569	0.372397	46300	21	46279	127	FALSE	FALSE
rs6899342_G	916	Contusion	injuries & poisonings	0.765284	0.657783	1.01955	0.0437073	0.248242	59426	1435	57991	96	FALSE	FALSE
rs1799884_T	705.1	Dyshidrosis	dermatologic	0.120408	0.657795	0.92764	0.169568	0.17859	56302	126	56176	2	FALSE	FALSE
rs580240_T	707.1	Decubitus ulcer	dermatologic	0.0901956	0.657798	1.0215	0.0480304	0.485952	60648	887	59761	7	FALSE	FALSE
rs6899343_T	574.11	Cholelithiasis with acute cholecystitis	digestive	0.946059	0.657804	1.06471	0.14156	0.247967	56572	132	56440	449	FALSE	FALSE
rs4433533_G	726.2	Synoviopathy	musculoskeletal	0.676463	0.657805	1.06097	0.133623	0.214835	47057	162	46895	14	FALSE	FALSE
rs6128461_T	840	Sprains and strains	injuries & poisonings	0.0150974	0.657812	0.987952	0.0273659	0.380147	57967	3021	54946	59	FALSE	FALSE
rs79896666_C	714.2	Juvenile rheumatoid arthritis	musculoskeletal	0.781796	0.657812	0.919539	0.18938	0.0567014	53429	286	53143	120	FALSE	FALSE
rs78551082_T	714.2	Juvenile rheumatoid arthritis	musculoskeletal	0.781796	0.657812	0.919539	0.18938	0.0567014	53429	286	53143	120	FALSE	FALSE
rs74628648_T	714.2	Juvenile rheumatoid arthritis	musculoskeletal	0.781796	0.657812	0.919539	0.18938	0.0567014	53429	286	53143	120	FALSE	FALSE
rs1250095_T	270.32	Paraproteinemia	endocrine/metabolic	0.96675	0.657813	1.03259	0.0724011	0.378347	59123	404	58719	334	FALSE	FALSE
rs10464106_C	242.31	Thyrotoxic exophthalmos	endocrine/metabolic	0.376691	0.657819	0.793158	0.523185	0.10745	49330	23	49307	3	FALSE	FALSE
rs757209_A	427.9	Palpitations	circulatory system	0.395541	0.657824	0.990143	0.0223653	0.405839	42029	4895	37134	411	FALSE	FALSE
rs11263762_A	514.1	Abnormal results of function study of pulmonary system	respiratory	0.64826	0.657825	1.05499	0.120861	0.409799	52760	141	52619	81	FALSE	FALSE
rs16860758_G	198	Secondary malignant neoplasm	neoplasms	0.583991	0.657826	0.988882	0.0252434	0.1844	51006	6404	44602	552	FALSE	FALSE
rs2941257_T	270.1	Disturbances of amino-acid transport	endocrine/metabolic	0.84915	0.65783	0.93155	0.16009	0.261171	58902	105	58797	252	FALSE	FALSE
rs7531911_G	8.6	Viral Enteritis	infectious diseases	0.0652366	0.657833	0.960442	0.0911281	0.295208	60520	296	60224	35	FALSE	FALSE
rs112412537_A	916	Contusion	injuries & poisonings	0.678251	0.657834	1.04343	0.0959859	0.039117	58798	1432	57366	753	FALSE	FALSE
rs28582094_G	164	Cancer of intrathoracic organs	neoplasms	0.608463	0.657834	0.936823	0.147348	0.26693	60070	122	59948	45	FALSE	FALSE
rs72727388_C	459.1	Hemorrhage NOS	circulatory system	0.793729	0.657837	0.955471	0.102848	0.273209	50121	246	49875	618	FALSE	FALSE
rs7632381_C	427.2	Atrial fibrillation and flutter	circulatory system	0.0666574	0.65785	1.00959	0.0215497	0.436118	44152	6670	37482	9	FALSE	FALSE
rs2924447_A	433.2	Occlusion of cerebral arteries	circulatory system	0.192267	0.657853	0.980442	0.0445996	0.14148	54149	2222	51927	545	FALSE	FALSE
rs497273_C	550.3	Femoral hernia	digestive	0.561024	0.657855	0.85842	0.344705	0.346342	54065	20	54045	261	FALSE	FALSE
rs13136239_A	212	Benign neoplasm of respiratory and intrathoracic organs	neoplasms	0.539431	0.657856	0.954327	0.105557	0.332001	62426	206	62220	693	FALSE	FALSE
rs4433533_G	297.1	Suicidal ideation	mental disorders	0.488794	0.657864	1.02887	0.0642681	0.216415	36929	721	36208	10	FALSE	FALSE
rs28582094_G	260	Protein-calorie malnutrition	endocrine/metabolic	0.395351	0.657867	0.989095	0.024759	0.26636	48151	4834	43317	38	FALSE	FALSE
rs12493_T	842	Other sprains and strains	injuries & poisonings	0.883526	0.657871	1.06522	0.142674	0.185851	55087	158	54929	68	FALSE	FALSE
rs11890449_T	772.1	Muscular wasting and disuse atrophy	symptoms	0.978845	0.657878	1.14695	0.309594	0.051283	53624	94	53530	44	FALSE	FALSE
rs10133035_T	596.5	Functional disorders of bladder	genitourinary	0.528678	0.65788	0.982281	0.040371	0.353201	57439	1389	56050	401	FALSE	FALSE
rs11890449_T	686.1	Carbuncle and furuncle	dermatologic	0.86385	0.65788	0.909736	0.213621	0.051088	51930	248	51682	42	FALSE	FALSE
rs16969990_T	649.1	Diabetes or abnormal glucose tolerance complicating pregnancy	pregnancy complications	0.437038	0.657887	1.05688	0.124922	0.0693966	33395	522	32873	27	FALSE	FALSE
rs757209_A	977	Personal history of allergy to medicinal agents	injuries & poisonings	0.0339378	0.657901	0.987275	0.0289205	0.406577	48639	2656	45983	473	FALSE	FALSE
rs2941257_T	172.21	Basal cell carcinoma	neoplasms	0.889686	0.657903	1.01907	0.0426504	0.261168	53973	1492	52481	226	FALSE	FALSE
rs2403205_T	528.3	Cellulitis and abscess of oral soft tissues	digestive	0.746356	0.657903	0.929952	0.164002	0.369825	58502	82	58420	158	FALSE	FALSE
rs1250109_C	711.2	Reiter's disease	musculoskeletal	0.138881	0.657908	0.834079	0.409723	0.172529	51881	24	51857	18	FALSE	FALSE
rs11002898_A	613.5	Mastodynia	genitourinary	0.614002	0.657913	1.02651	0.0590993	0.251257	60066	776	59290	144	FALSE	FALSE
rs2971670_T	411.1	Unstable angina (intermediate coronary syndrome)	circulatory system	0.782737	0.657915	1.0202	0.0451724	0.178417	48199	1890	46309	41	FALSE	FALSE
rs11626787_G	498	Acute bronchospasm	respiratory	0.358316	0.657924	0.9226	0.181938	0.347207	47970	69	47901	129	FALSE	FALSE
rs497273_C	603.1	Hydrocele	genitourinary	0.783593	0.657924	0.954117	0.106077	0.345649	19663	208	19455	108	FALSE	FALSE
rs2924447_A	715.2	Ankylosing spondylitis	musculoskeletal	0.1952	0.657928	0.923534	0.179658	0.141547	52901	136	52765	516	FALSE	FALSE
rs10842991_T	395.2	Nonrheumatic aortic valve disorders	circulatory system	0.634931	0.657931	0.984163	0.0360538	0.191003	52816	2799	50017	471	FALSE	FALSE
rs76177300_A	164	Cancer of intrathoracic organs	neoplasms	0.919048	0.657931	1.13467	0.285338	0.0461427	59316	121	59195	834	FALSE	FALSE
rs28578604_T	564.1	Irritable Bowel Syndrome	digestive	0.622888	0.65794	1.01777	0.0397829	0.219334	42629	1924	40705	50	FALSE	FALSE
rs10734253_G	577.1	Acute pancreatitis	digestive	0.447281	0.657941	0.973605	0.0604159	0.438553	61264	563	60701	124	FALSE	FALSE
rs730497_A	433.32	Moyamoya disease	circulatory system	0.907937	0.657952	1.17998	0.373806	0.178398	52425	22	52403	39	FALSE	FALSE
rs1250590_A	443	Peripheral vascular disease	circulatory system	0.444741	0.657953	0.987294	0.0288815	0.475451	52935	2687	50248	908	FALSE	FALSE
rs10860209_A	327.4	Insomnia	neurological	0.234089	0.657953	0.986006	0.0318315	0.151697	50469	4341	46128	291	FALSE	FALSE
rs4984980_A	498	Acute bronchospasm	respiratory	0.777052	0.657954	1.09837	0.211918	0.189126	47590	68	47522	532	FALSE	FALSE
rs4400674_A	721.8	Other allied disorders of spine	musculoskeletal	0.0266729	0.657954	0.9141	0.202862	0.385369	49332	52	49280	1	FALSE	FALSE
rs13136239_A	800.1	Fracture of neck of femur	injuries & poisonings	0.831433	0.65796	0.975939	0.0550121	0.330858	51046	771	50275	583	FALSE	FALSE
rs10181515_T	290.12	Dementia with cerebral degenerations	mental disorders	0.484902	0.657962	0.930566	0.162542	0.226004	49623	114	49509	16	FALSE	FALSE
rs34506303_G	189.1	Cancer of kidney and renal pelvis	neoplasms	0.450109	0.657966	0.972259	0.0635457	0.158233	61081	968	60113	1073	FALSE	FALSE
rs2074090_G	379.9	Pain, swelling or discharge of eye	sense organs	0.26065	0.657968	0.957015	0.0992412	0.352009	54125	227	53898	299	FALSE	FALSE
rs1848067_T	803.21	Colles' fracture	injuries & poisonings	0.46852	0.657968	1.05232	0.115192	0.359598	50943	163	50780	49	FALSE	FALSE
rs6688365_C	701.6	Acquired acanthosis nigricans	dermatologic	0.476685	0.657969	1.075	0.163366	0.439183	55733	83	55650	304	FALSE	FALSE
rs757209_A	221	Benign neoplasm of other female genital organs	neoplasms	0.132042	0.657976	0.91281	0.206065	0.404451	27342	51	27291	272	FALSE	FALSE
rs4701619_C	586.2	Cyst of kidney, acquired	genitourinary	0.981835	0.657987	0.975535	0.0559502	0.186145	47060	1141	45919	60	FALSE	FALSE
rs11626787_G	70.9	Hepatitis NOS	infectious diseases	0.825193	0.657989	0.968463	0.0723879	0.347381	49889	429	49460	139	FALSE	FALSE
rs6790843_A	362.27	Drusen (degenerative) of retina	sense organs	0.0924739	0.65799	1.04945	0.109034	0.373245	56625	181	56444	54	FALSE	FALSE
rs11263762_A	722.1	Displacement of intervertebral disc	musculoskeletal	0.445276	0.65799	1.01901	0.042547	0.409153	50398	1181	49217	77	FALSE	FALSE
rs9489217_C	614.53	Cyst or abscess of Bartholin's gland	genitourinary	0.654963	0.657992	0.914422	0.202092	0.453707	31128	50	31078	14	FALSE	FALSE
rs12453443_G	38	Septicemia	infectious diseases	0.0916443	0.657993	0.990548	0.021453	0.404489	55873	5051	50822	677	FALSE	FALSE
rs11263762_A	907	Injuries to the nervous system	injuries & poisonings	0.770064	0.657994	1.03701	0.082104	0.410288	62745	306	62439	95	FALSE	FALSE
rs4660895_T	287.1	Spontaneous ecchymoses	hematopoietic	0.625077	0.658001	1.05977	0.131135	0.295844	47809	138	47671	31	FALSE	FALSE
rs7632381_C	912	Insect bite	injuries & poisonings	0.25817	0.658003	0.962422	0.0865242	0.436516	61512	277	61235	10	FALSE	FALSE
rs62405452_A	577.1	Acute pancreatitis	digestive	0.119298	0.658016	0.9573	0.0985846	0.10722	61374	566	60808	13	FALSE	FALSE
rs62405453_A	577.1	Acute pancreatitis	digestive	0.119298	0.658016	0.9573	0.0985846	0.10722	61374	566	60808	13	FALSE	FALSE
rs62405454_C	577.1	Acute pancreatitis	digestive	0.119298	0.658016	0.9573	0.0985846	0.10722	61374	566	60808	13	FALSE	FALSE
rs1519480_C	426.4	Anomalous atrioventricular excitation	circulatory system	0.376218	0.658022	0.939072	0.142017	0.327496	37602	117	37485	3	FALSE	FALSE
rs72727388_C	246	Other disorders of thyroid	endocrine/metabolic	0.0875563	0.65803	0.972575	0.0628245	0.272313	49399	663	48736	625	FALSE	FALSE
rs6899343_T	809	Fracture of unspecified bones	injuries & poisonings	0.77412	0.658032	1.01418	0.0318034	0.24648	53264	2823	50441	426	FALSE	FALSE
rs2239525_G	375.2	Epiphora	sense organs	0.994179	0.658036	1.06867	0.150058	0.261162	54292	111	54181	0	FALSE	FALSE
rs2239526_G	375.2	Epiphora	sense organs	0.994179	0.658036	1.06867	0.150058	0.261162	54292	111	54181	0	FALSE	FALSE
rs2285676_G	283.1	Autoimmune hemolytic anemias	hematopoietic	0.233923	0.658037	0.918859	0.191184	0.377345	40031	60	39971	19	FALSE	FALSE
rs234866_A	386.3	Labyrinthitis	sense organs	0.703524	0.658039	0.931744	0.159723	0.30665	52661	95	52566	131	FALSE	FALSE
rs8121252_T	375.2	Epiphora	sense organs	0.266433	0.658042	0.938479	0.143453	0.342215	54118	111	54007	185	FALSE	FALSE
rs11085259_T	614.31	Acute inflammatory pelvic disease	genitourinary	0.520474	0.658048	0.819963	0.448467	0.18048	31020	20	31000	92	FALSE	FALSE
rs867635_T	303.3	Psychogenic disorder	mental disorders	0.093446	0.658049	0.894641	0.251537	0.0789445	36323	120	36203	13	FALSE	FALSE
rs4513637_G	528.1	Stomatitis and mucositis	digestive	0.068615	0.658054	1.03075	0.0684322	0.175784	58771	736	58035	573	FALSE	FALSE
rs4237150_C	352	Disorders of other cranial nerves	neurological	0.6063	0.658054	1.02384	0.053233	0.412278	54730	735	53995	132	FALSE	FALSE
rs2908297_T	244.5	Congenital hypothyroidism	endocrine/metabolic	0.222953	0.658057	1.08875	0.192123	0.156044	49393	100	49293	17	FALSE	FALSE
rs13282002_C	366.1	Nonsenile Cataract	sense organs	0.889262	0.658057	0.853242	0.358593	0.158815	55382	33	55349	377	FALSE	FALSE
rs72650616_A	242.31	Thyrotoxic exophthalmos	endocrine/metabolic	0.356699	0.658065	0.793286	0.523224	0.1074	49255	23	49232	83	FALSE	FALSE
rs11564710_A	272.12	Hyperglyceridemia	endocrine/metabolic	0.944933	0.658066	1.02682	0.0598051	0.416319	39979	598	39381	86	FALSE	FALSE
rs6485473_G	969	Poisoning by psychotropic agents	injuries & poisonings	0.383154	0.658068	0.945412	0.126834	0.314807	46484	146	46338	64	FALSE	FALSE
rs6136447_G	71.1	HIV infection, symptomatic	infectious diseases	0.838092	0.658079	0.964654	0.0813115	0.139009	50119	671	49448	155	FALSE	FALSE
rs2285676_G	575	Other biliary tract disease	digestive	0.38953	0.65808	1.01611	0.0361148	0.376918	58522	1677	56845	26	FALSE	FALSE
rs2908289_A	722.7	Intervertebral disc disorder with myelopathy	musculoskeletal	0.521032	0.658102	1.06025	0.132198	0.179195	49449	187	49262	19	FALSE	FALSE
rs62405452_A	741.4	Joint effusions	musculoskeletal	0.318649	0.658104	1.0282	0.0628335	0.107272	53178	1337	51841	12	FALSE	FALSE
rs62405453_A	741.4	Joint effusions	musculoskeletal	0.318649	0.658104	1.0282	0.0628335	0.107272	53178	1337	51841	12	FALSE	FALSE
rs62405454_C	741.4	Joint effusions	musculoskeletal	0.318649	0.658104	1.0282	0.0628335	0.107272	53178	1337	51841	12	FALSE	FALSE
rs13282002_C	596	Other disorders of bladder	genitourinary	0.565006	0.658104	1.01932	0.0432451	0.158608	58112	2050	56062	392	FALSE	FALSE
rs79896666_C	681	Superficial cellulitis and abscess	dermatologic	0.484785	0.658104	1.01987	0.0444554	0.0565589	56808	5200	51608	129	FALSE	FALSE
rs78551082_T	681	Superficial cellulitis and abscess	dermatologic	0.484785	0.658104	1.01987	0.0444554	0.0565589	56808	5200	51608	129	FALSE	FALSE
rs74628648_T	681	Superficial cellulitis and abscess	dermatologic	0.484785	0.658104	1.01987	0.0444554	0.0565589	56808	5200	51608	129	FALSE	FALSE
rs580240_T	608	Other disorders of male genital organs	genitourinary	0.917582	0.658108	0.971397	0.0655776	0.486006	20044	488	19556	0	FALSE	FALSE
rs2268570_G	580.2	Nephrotic syndrome without mention of glomerulonephritis	genitourinary	0.992868	0.658108	0.960529	0.0910031	0.420444	45999	248	45751	240	FALSE	FALSE
rs4513637_G	425	Cardiomyopathy	circulatory system	0.091998	0.658113	1.01601	0.0359021	0.175821	59131	2872	56259	584	FALSE	FALSE
rs1799884_T	613.8	Other specified disorders of breast	genitourinary	0.38348	0.658118	1.03608	0.0801073	0.178016	59958	529	59429	1	FALSE	FALSE
rs10734253_G	735.2	Acquired toe deformities	musculoskeletal	0.0629471	0.65812	0.978925	0.0481345	0.437902	55155	908	54247	109	FALSE	FALSE
rs11776904_C	735.3	Hallux valgus (Bunion)	musculoskeletal	0.342726	0.65812	0.961712	0.0882254	0.158356	54005	504	53501	918	FALSE	FALSE
rs9489217_C	302	Sexual and gender identity disorders	mental disorders	0.847086	0.658126	1.03763	0.0834878	0.450085	36492	290	36202	14	FALSE	FALSE
rs112412537_A	588	Disorders resulting from impaired renal function	genitourinary	0.823915	0.658132	1.04352	0.0962826	0.0392006	46836	1441	45395	632	FALSE	FALSE
rs12453443_G	302	Sexual and gender identity disorders	mental disorders	0.423175	0.658133	1.03853	0.0854316	0.404516	36090	287	35803	443	FALSE	FALSE
rs2924447_A	79.9	Viremia, NOS	infectious diseases	0.779228	0.658133	1.06892	0.150625	0.141617	49316	183	49133	483	FALSE	FALSE
rs144155527_T	625	Pain and other symptoms associated with female genital organs	genitourinary	0.0463	0.65814	0.932177	0.158723	0.0187447	31849	1211	30638	83	FALSE	FALSE
rs1905505_A	292.4	Altered mental status	mental disorders	0.854087	0.658148	1.01153	0.0259196	0.289504	53298	4049	49249	301	FALSE	FALSE
rs2564929_T	782.3	Edema	symptoms	0.586462	0.658149	0.990714	0.0210846	0.327907	57187	5996	51191	16	FALSE	FALSE
rs34506303_G	411.8	Other chronic ischemic heart disease, unspecified	circulatory system	0.424119	0.658156	0.983121	0.0384738	0.15746	48787	3209	45578	862	FALSE	FALSE
rs6749367_T	255.2	Adrenal hypofunction	endocrine/metabolic	0.633327	0.658157	0.97591	0.0551123	0.252912	54082	896	53186	400	FALSE	FALSE
rs8074454_C	758.1	Chromosomal anomalies	congenital anomalies	0.362696	0.658163	0.965749	0.0787677	0.330668	60972	392	60580	19	FALSE	FALSE
rs10464106_C	742	Derangement of joint, non-traumatic	musculoskeletal	0.230027	0.658164	0.966067	0.0780253	0.107234	52749	900	51849	3	FALSE	FALSE
rs11708903_G	200.1	Polycythemia vera	neoplasms	0.283015	0.658165	0.957434	0.0983131	0.454352	51941	212	51729	72	FALSE	FALSE
rs4775238_A	510	Other diseases of lung	respiratory	0.096583	0.658167	1.0097	0.0218248	0.41627	57745	4793	52952	245	FALSE	FALSE
rs11890449_T	611.3	Lump or mass in breast	genitourinary	0.921039	0.658167	0.963324	0.0844533	0.0515014	57115	1587	55528	52	FALSE	FALSE
rs13282002_C	521.1	Dental caries	digestive	0.696617	0.65817	0.977005	0.0525788	0.159012	58678	1420	57258	396	FALSE	FALSE
rs56149656_G	532	Dysphagia	digestive	0.262696	0.65817	0.985377	0.0332958	0.105695	42916	5741	37175	65	FALSE	FALSE
rs3213571_C	619	Noninflammatory female genital disorders	genitourinary	0.963358	0.65817	0.972448	0.063146	0.0838531	32706	1746	30960	63	FALSE	FALSE
rs2894536_C	371	Inflammation of the eye	sense organs	0.445654	0.658174	1.01865	0.041767	0.158852	56024	2250	53774	411	FALSE	FALSE
rs10937714_C	411.3	Angina pectoris	circulatory system	0.494581	0.658178	0.982889	0.0390095	0.21185	48159	2302	45857	532	FALSE	FALSE
rs28582094_G	727.7	Contracture of tendon (sheath)	musculoskeletal	0.699884	0.658179	1.05498	0.120977	0.266968	47045	172	46873	37	FALSE	FALSE
rs10814915_T	260.1	Cachexia	endocrine/metabolic	0.542176	0.658179	1.04505	0.0996075	0.426054	43505	218	43287	70	FALSE	FALSE
rs4930046_A	592.1	Cystitis	genitourinary	0.0188065	0.658181	0.981951	0.0411683	0.481199	46619	1245	45374	535	FALSE	FALSE
rs10993460_C	427.3	Other specified cardiac dysrhythmias	circulatory system	0.662696	0.658181	0.98001	0.0456414	0.0892783	40805	3347	37458	34	FALSE	FALSE
rs13136239_A	249	Secondary diabetes mellitus	endocrine/metabolic	0.81046	0.658185	0.969764	0.0693962	0.330923	43986	484	43502	489	FALSE	FALSE
rs10766394_G	530.9	Heartburn	digestive	0.415382	0.658186	1.03137	0.0698266	0.3761	37611	440	37171	65	FALSE	FALSE
rs3087948_T	561	Symptoms involving digestive system	digestive	0.841648	0.658187	0.987065	0.0294288	0.188462	44956	4248	40708	46	FALSE	FALSE
rs2908296_T	427.22	Atrial flutter	circulatory system	0.296533	0.65819	1.02138	0.0478206	0.153797	39409	1958	37451	43	FALSE	FALSE
rs9901746_A	695	Erythematous conditions	dermatologic	0.390801	0.658191	0.987366	0.0287401	0.406818	54973	2676	52297	588	FALSE	FALSE
rs6899342_G	585.4	Chronic kidney disease, Stage I or II	genitourinary	0.995986	0.658198	1.02081	0.046564	0.248395	47191	1287	45904	81	FALSE	FALSE
rs11626787_G	592.2	Urethritis and urethral syndrome	genitourinary	0.876315	0.6582	1.09063	0.196104	0.34779	45828	56	45772	119	FALSE	FALSE
rs4887810_A	295.1	Schizophrenia	mental disorders	0.0054917	0.6582	0.959073	0.0944572	0.326882	36296	265	36031	193	FALSE	FALSE
rs6103716_C	872	Traumatic amputation	injuries & poisonings	0.929205	0.658205	1.05608	0.123347	0.315123	55748	150	55598	73	FALSE	FALSE
rs1848067_T	70.1	Viral hepatitis A	infectious diseases	0.23039	0.658206	0.879712	0.2897	0.359771	49569	27	49542	50	FALSE	FALSE
rs3775094_A	264.9	Lack of normal physiological development, unspecified	endocrine/metabolic	0.982714	0.658213	0.976576	0.0535807	0.463365	43920	807	43113	259	FALSE	FALSE
rs4984980_A	560	Intestinal obstruction without mention of hernia	digestive	0.0204384	0.658215	0.983223	0.0382464	0.188985	42760	2434	40326	483	FALSE	FALSE
rs4930046_A	454.1	Varicose veins of lower extremity	circulatory system	0.336416	0.658216	0.974856	0.0575658	0.481869	44923	625	44298	503	FALSE	FALSE
rs28578604_T	724	Other and unspecified disorders of back	musculoskeletal	0.837589	0.658218	0.977188	0.052165	0.219874	50331	1111	49220	64	FALSE	FALSE
rs6438788_G	531.3	Duodenal ulcer	digestive	0.424723	0.658223	0.961218	0.0894133	0.462458	59827	255	59572	72	FALSE	FALSE
rs234866_A	974	Poisoning by water, mineral, and uric acid metabolism drugs	injuries & poisonings	0.481114	0.658227	1.081	0.176076	0.307197	46366	74	46292	114	FALSE	FALSE
rs55754152_A	565	Anal and rectal conditions	digestive	0.959711	0.65823	1.03241	0.0721002	0.0515295	53416	1976	51440	33	FALSE	FALSE
rs11890449_T	627.1	Postmenopausal bleeding	genitourinary	0.818976	0.658232	1.05828	0.128057	0.0507069	24474	626	23848	23	FALSE	FALSE
rs6031558_C	785	Abdominal pain	symptoms	0.689236	0.658233	0.993818	0.0140185	0.327347	55038	16870	38168	23	FALSE	FALSE
rs867635_T	711	Arthropathy associated with infections	musculoskeletal	0.934256	0.65824	1.05687	0.125045	0.0798217	52279	422	51857	19	FALSE	FALSE
rs28578604_T	738	Other acquired musculoskeletal deformity	musculoskeletal	0.877682	0.658241	1.02157	0.0482513	0.219502	55553	1265	54288	68	FALSE	FALSE
rs28578604_T	345.1	Epilepsy	neurological	0.131911	0.658248	0.981283	0.0427146	0.220032	48802	1714	47088	59	FALSE	FALSE
rs1016565_A	585.4	Chronic kidney disease, Stage I or II	genitourinary	0.744582	0.658257	1.01934	0.0433109	0.309509	47165	1286	45879	106	FALSE	FALSE
rs13282002_C	290.16	Vascular dementia	mental disorders	0.582026	0.65826	0.939338	0.141483	0.158181	49399	196	49203	340	FALSE	FALSE
rs4812816_A	292.11	Aphasia	mental disorders	0.398622	0.658263	1.0357	0.0793027	0.217602	49965	477	49488	40	FALSE	FALSE
rs76369685_A	197	Chemotherapy	neoplasms	0.435266	0.658268	0.983716	0.0371185	0.0587851	52862	8098	44764	362	FALSE	FALSE
rs6899342_G	241.2	Nontoxic multinodular goiter	endocrine/metabolic	0.925321	0.658271	1.02069	0.0463005	0.24694	50567	1329	49238	77	FALSE	FALSE
rs10771372_T	727.4	Ganglion and cyst of synovium, tendon, and bursa	musculoskeletal	0.735345	0.658273	1.0341	0.0758124	0.190914	47097	558	46539	388	FALSE	FALSE
rs6817471_C	634.3	Ectopic pregnancy	pregnancy complications	0.287205	0.658274	1.11981	0.255853	0.334323	32681	34	32647	18	FALSE	FALSE
rs4558932_C	656.22	Interstitial emphysema and related conditions of newborn	pregnancy complications	0.300323	0.65828	0.89666	0.246622	0.21195	61170	55	61115	626	FALSE	FALSE
rs6889788_A	842	Other sprains and strains	injuries & poisonings	0.885251	0.658282	1.06514	0.142677	0.18586	55090	158	54932	65	FALSE	FALSE
rs56149656_G	277.7	Dysmetabolic syndrome X	endocrine/metabolic	0.450612	0.658288	0.950028	0.115909	0.10683	59501	411	59090	84	FALSE	FALSE
rs2971670_T	701.3	Circumscribed scleroderma	dermatologic	0.000420302	0.658289	0.938267	0.144075	0.178325	56069	173	55896	46	FALSE	FALSE
rs13282002_C	732.7	Osteochondritis dissecans	musculoskeletal	0.67907	0.658295	0.893394	0.254887	0.159044	49436	62	49374	329	FALSE	FALSE
rs6031558_C	709.6	Other specified diffuse diseases of connective tissue	dermatologic	0.963042	0.658298	0.95793	0.0971838	0.328638	52109	245	51864	22	FALSE	FALSE
rs2074090_G	840.1	Muscle/tendon sprain	injuries & poisonings	0.436499	0.658299	0.922974	0.181236	0.352853	54792	69	54723	290	FALSE	FALSE
rs6688365_C	571.8	Liver abscess and sequelae of chronic liver disease	digestive	0.44957	0.658302	1.01614	0.0362135	0.438368	48051	1617	46434	270	FALSE	FALSE
rs1250109_C	189.21	Malignant neoplasm of bladder	neoplasms	0.509532	0.658303	1.03025	0.0673745	0.17258	61896	799	61097	21	FALSE	FALSE
rs2924447_A	735.22	Claw toe (acquired)	musculoskeletal	0.651777	0.658304	0.823459	0.439206	0.141433	53863	26	53837	539	FALSE	FALSE
rs9489217_C	254	Diseases of thymus gland	endocrine/metabolic	0.459936	0.658309	0.870108	0.314615	0.450377	53564	21	53543	19	FALSE	FALSE
rs12593201_A	740.9	Osteoarthrosis NOS	musculoskeletal	0.575734	0.658309	0.989654	0.0235161	0.267824	53720	6108	47612	12	FALSE	FALSE
rs12453443_G	346.2	Nonspecific abnormal results of function study of brain and central nervous system	neurological	0.244598	0.658311	1.06398	0.140224	0.403784	46723	105	46618	551	FALSE	FALSE
rs55754152_A	841	Sprains and strains of back and neck	injuries & poisonings	0.858026	0.658313	1.04974	0.109769	0.0510125	55800	835	54965	35	FALSE	FALSE
rs4237150_C	614	Inflammatory diseases of female pelvic organs	genitourinary	0.660169	0.658317	0.982595	0.039703	0.410295	32395	1378	31017	81	FALSE	FALSE
rs13136239_A	345.3	Convulsions	neurological	0.795566	0.658325	1.01254	0.0281906	0.331487	49750	3107	46643	551	FALSE	FALSE
rs2908297_T	619.1	Noninflammatory disorders of ovary, fallopian tube, and broad ligament	genitourinary	0.315215	0.658329	0.943276	0.132053	0.155734	31236	230	31006	12	FALSE	FALSE
rs6483215_A	289	Other diseases of blood and blood-forming organs	hematopoietic	0.738883	0.65833	0.97616	0.0545636	0.235599	46541	966	45575	55	FALSE	FALSE
rs142848532_T	502	Postinflammatory pulmonary fibrosis	respiratory	0.527569	0.658338	1.05644	0.12415	0.0474624	43171	693	42478	701	FALSE	FALSE
rs12531914_A	287.1	Spontaneous ecchymoses	hematopoietic	0.990186	0.658339	1.06092	0.133738	0.268232	47746	138	47608	96	FALSE	FALSE
rs8003022_G	601.12	Chronic prostatitis	genitourinary	0.587714	0.658339	1.06683	0.146296	0.391335	20738	99	20639	18	FALSE	FALSE
rs72648855_T	726	Peripheral enthesopathies and allied syndromes	musculoskeletal	0.346694	0.658342	0.986048	0.031773	0.107711	53091	6205	46886	24	FALSE	FALSE
rs72650615_C	726	Peripheral enthesopathies and allied syndromes	musculoskeletal	0.346694	0.658342	0.986048	0.031773	0.107711	53091	6205	46886	24	FALSE	FALSE
rs1250590_A	795.8	Abnormal tumor markers	symptoms	0.759205	0.658345	1.03052	0.0679807	0.4759	61266	438	60828	1035	FALSE	FALSE
rs11890449_T	593.2	Microscopic hematuria	genitourinary	0.90231	0.658345	0.930646	0.162542	0.0516809	46255	409	45846	44	FALSE	FALSE
rs12531914_A	529.1	Glossitis	digestive	0.864752	0.658349	0.904837	0.226146	0.269164	58509	52	58457	121	FALSE	FALSE
rs4930046_A	752.2	Other specified congenital anomalies of nervous system	congenital anomalies	0.381205	0.658358	0.967918	0.0737435	0.481492	61379	378	61001	678	FALSE	FALSE
rs4930046_A	211	Benign neoplasm of other parts of digestive system	neoplasms	0.13675	0.658362	1.02861	0.0637947	0.481565	56576	499	56077	627	FALSE	FALSE
rs2941257_T	201	Hodgkin's disease	neoplasms	0.899185	0.658363	0.937857	0.145096	0.260882	59941	127	59814	258	FALSE	FALSE
rs2971670_T	380	Disorders of external ear	sense organs	0.457993	0.65837	1.07513	0.163835	0.178074	58574	122	58452	50	FALSE	FALSE
rs12746673_C	788	Syncope and collapse	symptoms	0.468767	0.658375	0.987338	0.0288193	0.20898	59209	3974	55235	953	FALSE	FALSE
rs9901746_A	358.1	Myasthenia gravis	neurological	0.510624	0.65838	1.05316	0.117134	0.406026	55265	150	55115	586	FALSE	FALSE
rs6483215_A	958	Certain early complications of trauma or procedure	injuries & poisonings	0.713319	0.65838	1.03093	0.068897	0.235921	62345	579	61766	76	FALSE	FALSE
rs8121252_T	972	Poisoning by agents primarily affecting the cardiovascular system	injuries & poisonings	0.0528992	0.658382	1.05053	0.111486	0.340769	46423	177	46246	165	FALSE	FALSE
rs1250095_T	313	Pervasive developmental disorders	mental disorders	0.948287	0.658385	0.984864	0.0344957	0.379314	59655	1987	57668	334	FALSE	FALSE
rs1799884_T	246.7	Abnormal results of function study of thyroid	endocrine/metabolic	0.17839	0.658389	0.956786	0.0999143	0.178464	49660	353	49307	2	FALSE	FALSE
rs8070737_T	514	Abnormal findings examination of lungs	respiratory	0.365255	0.658389	1.01225	0.0275268	0.1812	57591	4921	52670	24	FALSE	FALSE
rs2894536_C	772.1	Muscular wasting and disuse atrophy	symptoms	0.297421	0.65839	1.0898	0.194492	0.159674	53296	93	53203	387	FALSE	FALSE
rs497273_C	350	Abnormal movement	neurological	0.402304	0.658395	0.99066	0.0212243	0.345282	59017	5511	53506	280	FALSE	FALSE
rs4558932_C	457	Encounter for long-term (current) use of anticoagulants, antithrombotics, aspirin	circulatory system	0.350446	0.658398	0.985768	0.03242	0.211227	47662	3308	44354	484	FALSE	FALSE
rs11042985_G	389.1	Sensorineural hearing loss	sense organs	0.848773	0.658403	1.01258	0.0282653	0.412482	57354	2808	54546	214	FALSE	FALSE
rs11650000_A	375	Disorders of lacrimal system	sense organs	0.10515	0.658412	0.958973	0.0947563	0.454232	54241	228	54013	175	FALSE	FALSE
rs13282002_C	513.31	Apnea	respiratory	0.825298	0.658417	1.06375	0.139788	0.159081	57980	186	57794	389	FALSE	FALSE
rs112412537_A	681	Superficial cellulitis and abscess	dermatologic	0.911773	0.658419	0.976447	0.053914	0.039269	56253	5160	51093	712	FALSE	FALSE
rs11075256_G	958.1	Postoperative shock	injuries & poisonings	0.0944627	0.658419	1.06903	0.150989	0.294735	61842	103	61739	95	FALSE	FALSE
rs11708067_G	8.5	Bacterial enteritis	infectious diseases	0.0548933	0.65842	1.02697	0.0601878	0.236427	61021	765	60256	3	FALSE	FALSE
rs2908289_A	255.12	Hyperaldosteronism	endocrine/metabolic	0.606415	0.658421	0.892406	0.257488	0.179238	53599	55	53544	17	FALSE	FALSE
rs11708067_G	695	Erythematous conditions	dermatologic	0.302664	0.658422	1.01466	0.0329251	0.23636	55534	2706	52828	3	FALSE	FALSE
rs10937714_C	642.1	Preeclampsia and eclampsia	pregnancy complications	0.162179	0.658423	1.0449	0.0993401	0.212749	34496	309	34187	380	FALSE	FALSE
rs11042984_C	969	Poisoning by psychotropic agents	injuries & poisonings	0.332579	0.658423	0.94834	0.11998	0.413523	46359	146	46213	200	FALSE	FALSE
rs10116772_A	225.2	Benign neoplasm of spinal cord, meninges	neoplasms	0.79795	0.658427	0.912393	0.207392	0.409949	60871	49	60822	54	FALSE	FALSE
rs11708903_G	350.5	Abnormal reflex	neurological	0.36439	0.658429	0.916096	0.198231	0.454451	53733	52	53681	71	FALSE	FALSE
rs2948567_T	371.21	Allergic conjunctivitis	sense organs	0.86247	0.658437	1.02177	0.0487192	0.333926	54843	978	53865	287	FALSE	FALSE
rs867635_T	642	Hypertension complicating pregnancy, childbirth, and the puerperium	pregnancy complications	0.365158	0.658437	1.04757	0.105136	0.0773845	35175	634	34541	17	FALSE	FALSE
rs72648855_T	316	Substance addiction and disorders	mental disorders	0.195232	0.658448	1.01997	0.0447212	0.106926	50142	2763	47379	21	FALSE	FALSE
rs72650615_C	316	Substance addiction and disorders	mental disorders	0.195232	0.658448	1.01997	0.0447212	0.106926	50142	2763	47379	21	FALSE	FALSE
rs10993460_C	289.9	Abnormality of red blood cells	hematopoietic	0.115171	0.658461	0.914949	0.201083	0.0876503	45750	168	45582	40	FALSE	FALSE
rs6483215_A	289.3	Personal history of diseases of blood and blood-forming organs	hematopoietic	0.767361	0.658461	1.05475	0.120585	0.235736	45761	186	45575	54	FALSE	FALSE
rs6485473_G	433.21	Cerebral artery occlusion, with cerebral infarction	circulatory system	0.405144	0.658467	1.01523	0.0341939	0.316238	54508	2124	52384	62	FALSE	FALSE
rs76369685_A	306.1	Mental disorders durring/after pregnancy	mental disorders	0.264829	0.658467	0.92409	0.178599	0.0581097	19119	320	18799	127	FALSE	FALSE
rs72727388_C	656.2	Respiratory conditions of fetus and newborn	pregnancy complications	0.692534	0.658468	1.03418	0.0760362	0.272769	61587	580	61007	760	FALSE	FALSE
rs62432360_C	346	Abnormal findings on study of brain and/or nervous system	neurological	0.862785	0.65847	1.07038	0.153863	0.178186	46645	139	46506	668	FALSE	FALSE
rs4887810_A	441.1	Acute vascular insufficiency of intestine	circulatory system	0.520628	0.658472	0.947803	0.121281	0.327126	50965	159	50806	275	FALSE	FALSE
rs4660895_T	411	Ischemic Heart Disease	circulatory system	0.203409	0.65848	0.991761	0.0187178	0.295716	57633	11317	46316	34	FALSE	FALSE
rs62405452_A	242.31	Thyrotoxic exophthalmos	endocrine/metabolic	0.369917	0.658482	0.793542	0.523175	0.107382	49324	23	49301	9	FALSE	FALSE
rs62405453_A	242.31	Thyrotoxic exophthalmos	endocrine/metabolic	0.369917	0.658482	0.793542	0.523175	0.107382	49324	23	49301	9	FALSE	FALSE
rs62405454_C	242.31	Thyrotoxic exophthalmos	endocrine/metabolic	0.369917	0.658482	0.793542	0.523175	0.107382	49324	23	49301	9	FALSE	FALSE
rs5210_A	748	Anomalies of respiratory system, congenital	congenital anomalies	0.459099	0.658493	0.961799	0.0881219	0.376637	62304	290	62014	27	FALSE	FALSE
rs16969990_T	53.1	Herpes zoster with nervous system complications	infectious diseases	0.868205	0.658496	1.0972	0.209863	0.0691274	49727	168	49559	31	FALSE	FALSE
rs6867984_A	577.1	Acute pancreatitis	digestive	0.11612	0.658499	0.957363	0.098584	0.107213	61373	566	60807	14	FALSE	FALSE
rs1250109_C	281.12	Other vitamin B12 deficiency anemia	hematopoietic	0.133406	0.658505	1.03425	0.0762057	0.17274	40590	613	39977	13	FALSE	FALSE
rs62405452_A	272.12	Hyperglyceridemia	endocrine/metabolic	0.232373	0.658508	0.958575	0.095724	0.106656	40054	599	39455	6	FALSE	FALSE
rs62405453_A	272.12	Hyperglyceridemia	endocrine/metabolic	0.232373	0.658508	0.958575	0.095724	0.106656	40054	599	39455	6	FALSE	FALSE
rs62405454_C	272.12	Hyperglyceridemia	endocrine/metabolic	0.232373	0.658508	0.958575	0.095724	0.106656	40054	599	39455	6	FALSE	FALSE
rs16969990_T	592.13	Chronic interstitial cystitis	genitourinary	0.558668	0.658514	1.08518	0.184957	0.0688828	46071	215	45856	30	FALSE	FALSE
rs144155527_T	264.2	Failure to thrive (childhood)	endocrine/metabolic	0.701385	0.658516	0.907239	0.220266	0.0179114	44134	897	43237	122	FALSE	FALSE
rs1250095_T	313.2	Tics and stuttering	mental disorders	0.926906	0.658519	1.05622	0.12376	0.379377	57804	136	57668	326	FALSE	FALSE
rs2403205_T	323	Encephalitis	neurological	0.7544	0.658528	1.04747	0.104946	0.370123	62051	194	61857	172	FALSE	FALSE
rs1848067_T	446.4	Wegener's granulomatosis	circulatory system	0.557393	0.658528	0.947223	0.122687	0.361035	51171	146	51025	47	FALSE	FALSE
rs6899343_T	800.3	Fracture of tibia and fibula	injuries & poisonings	0.707498	0.658529	0.973516	0.0607337	0.24627	51200	759	50441	404	FALSE	FALSE
rs2403205_T	275.3	Disorders of magnesium metabolism	endocrine/metabolic	0.931258	0.658535	0.983867	0.0368024	0.370241	57021	1658	55363	151	FALSE	FALSE
rs2948567_T	965	Poisoning by analgesics, antipyretics, and antirheumatics	injuries & poisonings	0.853178	0.658542	1.02242	0.0501652	0.332827	47077	914	46163	257	FALSE	FALSE
rs11708903_G	378	Strabismus and other disorders of binocular eye movements	sense organs	0.170635	0.658543	0.979255	0.0474368	0.454451	55051	934	54117	68	FALSE	FALSE
rs497273_C	575	Other biliary tract disease	digestive	0.131968	0.658544	0.983755	0.0370623	0.34492	58283	1673	56610	278	FALSE	FALSE
rs3775094_A	800.1	Fracture of neck of femur	injuries & poisonings	0.981108	0.658552	0.977537	0.0514118	0.462672	51329	774	50555	292	FALSE	FALSE
rs12593201_A	352	Disorders of other cranial nerves	neurological	0.637309	0.658571	1.02653	0.0592652	0.26642	54842	736	54106	13	FALSE	FALSE
rs11042985_G	293.1	Swelling, mass, or lump in head and neck [Space-occupying lesion, intracranial NOS]	mental disorders	0.845127	0.658589	0.983942	0.0366356	0.41318	60032	1597	58435	235	FALSE	FALSE
rs72727388_C	379.5	Disorders of iris and ciliary body	sense organs	0.160805	0.6586	1.05578	0.122846	0.273091	53733	163	53570	650	FALSE	FALSE
rs8121252_T	379.51	Pigmentary iris degeneration	sense organs	0.282994	0.658603	1.14538	0.307215	0.342254	54030	23	54007	185	FALSE	FALSE
rs5210_A	302	Sexual and gender identity disorders	mental disorders	0.0359028	0.658607	1.03856	0.0856345	0.377508	36488	290	36198	18	FALSE	FALSE
rs10766395_C	427.61	Supraventricular premature beats	circulatory system	0.634927	0.658608	0.957187	0.0990321	0.380378	37372	221	37151	356	FALSE	FALSE
rs4887810_A	571.51	Cirrhosis of liver without mention of alcohol	digestive	0.254538	0.658609	0.984975	0.0342638	0.325826	48532	2101	46431	266	FALSE	FALSE
rs4558932_C	426.9	Cardiac pacemaker/device in situ	circulatory system	0.430764	0.658616	0.984323	0.0357625	0.211243	39935	2810	37125	406	FALSE	FALSE
rs2523506_T	745	Pain in joint	musculoskeletal	0.605859	0.658619	1.00808	0.0182213	0.160775	56066	17062	39004	25	FALSE	FALSE
rs6899343_T	379.3	Aphakia and other disorders of lens	sense organs	0.590378	0.658623	1.07913	0.172376	0.247888	53861	88	53773	426	FALSE	FALSE
rs6485473_G	731	Osteitis deformans and osteopathies associated with other disorders classified elsewhere	musculoskeletal	0.394476	0.658623	0.967501	0.07478	0.315812	50052	429	49623	63	FALSE	FALSE
rs8074454_C	555.2	Ulcerative colitis	digestive	0.617708	0.65863	0.98001	0.0457039	0.330897	41871	1130	40741	13	FALSE	FALSE
rs7405696_C	571.81	Portal hypertension	digestive	0.101281	0.658631	0.98026	0.0451264	0.407701	47357	1053	46304	401	FALSE	FALSE
rs730497_A	172.11	Melanomas of skin	neoplasms	0.657679	0.658631	1.02379	0.0532164	0.178628	53894	1237	52657	39	FALSE	FALSE
rs1848068_T	204.21	Myeloid leukemia, acute	neoplasms	0.345663	0.658631	0.974066	0.0594755	0.335556	60671	648	60023	38	FALSE	FALSE
rs12631733_T	290	Delirium dementia and amnestic and other cognitive disorders	mental disorders	0.818384	0.65864	0.980236	0.0451829	0.159713	51486	2089	49397	143	FALSE	FALSE
rs76177300_A	112.3	Candidiasis of skin and nails	infectious diseases	0.920855	0.65864	1.09667	0.208882	0.0461693	53098	241	52857	757	FALSE	FALSE
rs2285676_G	573.7	Abnormal results of function study of liver	digestive	0.343559	0.658644	1.01456	0.0327108	0.377644	48739	2079	46660	15	FALSE	FALSE
rs4701619_C	276.42	Alkalosis	endocrine/metabolic	0.950712	0.658646	1.03608	0.0802223	0.18622	40957	518	40439	59	FALSE	FALSE
rs1364809_C	871	Open wounds of extremities	injuries & poisonings	0.00791037	0.658652	1.05172	0.114156	0.0250555	57253	1595	55658	9	FALSE	FALSE
rs11776904_C	722	Intervertebral disc disorders	musculoskeletal	0.44241	0.658656	0.986885	0.0298827	0.15854	53428	4926	48502	918	FALSE	FALSE
rs62432360_C	38.2	Gram positive septicemia	infectious diseases	0.764469	0.658657	0.967155	0.0755963	0.179476	51330	615	50715	728	FALSE	FALSE
rs6867984_A	242.31	Thyrotoxic exophthalmos	endocrine/metabolic	0.373138	0.65866	0.793646	0.52317	0.107374	49323	23	49300	10	FALSE	FALSE
rs11989843_G	610.4	Benign neoplasm of breast	genitourinary	0.522075	0.658662	1.05367	0.118345	0.193737	28198	225	27973	235	FALSE	FALSE
rs78028320_A	798	Malaise and fatigue	symptoms	0.573387	0.658663	1.00765	0.0172617	0.188075	53234	17066	36168	294	FALSE	FALSE
rs7405696_C	736.6	Unequal leg length (acquired)	musculoskeletal	0.378832	0.658672	0.931792	0.159923	0.406895	53993	83	53910	462	FALSE	FALSE
rs76177300_A	497	Bronchitis	respiratory	0.974756	0.658675	1.05892	0.12961	0.0457621	48031	640	47391	680	FALSE	FALSE
rs10133035_T	573.4	Acute and subacute necrosis of liver	digestive	0.17062	0.658677	0.965207	0.0801669	0.353916	46723	350	46373	322	FALSE	FALSE
rs34506303_G	285.21	Anemia in chronic kidney disease	hematopoietic	0.401187	0.658678	1.02417	0.0540694	0.158363	40666	1323	39343	724	FALSE	FALSE
rs10766395_C	81.11	Acute graft-versus-host disease	infectious diseases	0.167336	0.658679	1.13869	0.294017	0.380929	58398	24	58374	523	FALSE	FALSE
rs1016565_A	754.2	Spondylolisthesis, congenital	congenital anomalies	0.798241	0.658681	0.929205	0.166222	0.310163	60910	87	60823	130	FALSE	FALSE
rs9901746_A	369.5	Conjunctivitis, infectious	sense organs	0.573998	0.658681	1.01994	0.0446996	0.407353	54648	1062	53586	588	FALSE	FALSE
rs11890449_T	253.4	Anterior pituitary disorders	endocrine/metabolic	0.981379	0.658683	0.89897	0.24111	0.050982	53715	196	53519	46	FALSE	FALSE
rs11002898_A	627.3	Postmenopausal atrophic vaginitis	genitourinary	0.0122902	0.658683	1.02255	0.0504733	0.251304	24932	1122	23810	61	FALSE	FALSE
rs2941257_T	250.14	Type 1 diabetes with neurological manifestations	endocrine/metabolic	0.723005	0.658684	0.968053	0.0735021	0.26	44275	493	43782	192	FALSE	FALSE
rs1250590_A	479	Other upper respiratory disease	respiratory	0.9725	0.658689	0.988058	0.0271975	0.478079	44409	2909	41500	782	FALSE	FALSE
rs79896666_C	381	Otitis media and Eustachian tube disorders	sense organs	0.63696	0.658693	0.97679	0.0531635	0.056849	57943	3678	54265	132	FALSE	FALSE
rs78551082_T	381	Otitis media and Eustachian tube disorders	sense organs	0.63696	0.658693	0.97679	0.0531635	0.056849	57943	3678	54265	132	FALSE	FALSE
rs74628648_T	381	Otitis media and Eustachian tube disorders	sense organs	0.63696	0.658693	0.97679	0.0531635	0.056849	57943	3678	54265	132	FALSE	FALSE
rs10814915_T	8.6	Viral Enteritis	infectious diseases	0.834907	0.658697	0.963644	0.0838399	0.425913	60449	295	60154	113	FALSE	FALSE
rs3802113_G	345.11	Generalized convulsive epilepsy	neurological	0.277789	0.658698	0.969068	0.071133	0.165615	47861	760	47101	45	FALSE	FALSE
rs4775238_A	200	Myeloproliferative disease	neoplasms	0.119619	0.658702	1.01948	0.0436722	0.416133	60918	1102	59816	256	FALSE	FALSE
rs1519480_C	575.9	Nonspecific abnormal findings on radiological and other examination of biliary tract	digestive	0.0859549	0.658703	1.05954	0.13093	0.327257	56998	132	56866	4	FALSE	FALSE
rs11042985_G	816	Cerebral laceration and contusion	injuries & poisonings	0.648918	0.658707	1.08958	0.19423	0.412678	60678	54	60624	238	FALSE	FALSE
rs2948567_T	253.1	Pituitary hyperfunction	endocrine/metabolic	0.915113	0.658711	1.0505	0.111529	0.333495	53467	180	53287	289	FALSE	FALSE
rs12631733_T	528.4	Cysts of oral soft tissues	digestive	0.469691	0.658714	1.17964	0.374039	0.160022	58445	24	58421	164	FALSE	FALSE
rs12746673_C	286.12	Congenital deficiency of other clotting factors (including factor VII)	hematopoietic	0.285075	0.658714	0.916319	0.197856	0.209745	47050	81	46969	769	FALSE	FALSE
rs730497_A	562	Diverticulosis and diverticulitis	digestive	0.339249	0.65872	1.01427	0.0320704	0.180034	44561	3836	40725	29	FALSE	FALSE
rs6790843_A	446.9	Arteritis NOS	circulatory system	0.163661	0.658721	0.957668	0.0979308	0.373268	51246	229	51017	56	FALSE	FALSE
rs925095_T	338.2	Chronic pain	neurological	0.871222	0.658722	1.00945	0.0212842	0.381906	51188	5307	45881	144	FALSE	FALSE
rs2074090_G	626.4	Premenstrual tension syndromes	genitourinary	0.704583	0.658722	1.10151	0.218898	0.356212	23785	45	23740	132	FALSE	FALSE
rs12593201_A	592.2	Urethritis and urethral syndrome	genitourinary	0.461389	0.658722	1.09718	0.209971	0.267178	45932	56	45876	11	FALSE	FALSE
rs4930046_A	198.7	Secondary malignant neoplasm of skin	neoplasms	0.00656886	0.658726	1.03189	0.0710844	0.481326	44983	402	44581	502	FALSE	FALSE
rs6899343_T	452.2	Deep vein thrombosis [DVT]	circulatory system	0.802047	0.658727	1.0166	0.0372763	0.247273	46475	2048	44427	374	FALSE	FALSE
rs11650000_A	656.3	Endocrine and metabolic disturbances of fetus and newborn	pregnancy complications	0.0809775	0.658731	0.95606	0.101738	0.452893	61743	224	61519	209	FALSE	FALSE
rs28582094_G	285	Other anemias	hematopoietic	0.649777	0.658733	1.00713	0.0160869	0.265752	54280	14320	39960	39	FALSE	FALSE
rs1848067_T	440	Atherosclerosis	circulatory system	0.529846	0.658733	1.0146	0.0328196	0.361099	53297	2272	51025	48	FALSE	FALSE
rs10766395_C	626.11	Absent or infrequent menstruation	genitourinary	0.564726	0.658743	1.02982	0.0665218	0.384572	24184	499	23685	197	FALSE	FALSE
rs16969990_T	526.1	Cysts of the jaws	digestive	0.937991	0.658756	1.26028	0.523825	0.069462	57607	23	57584	36	FALSE	FALSE
rs777355_A	79.9	Viremia, NOS	infectious diseases	0.491704	0.65876	0.954206	0.106144	0.481479	49539	184	49355	250	FALSE	FALSE
rs16860758_G	279.7	Other immunological findings	endocrine/metabolic	0.532263	0.65876	1.02468	0.0551995	0.18477	56619	1093	55526	622	FALSE	FALSE
rs2523507_G	771	Musculoskeletal symptoms referable to limbs	symptoms	0.955233	0.658762	0.976785	0.0531882	0.261246	55354	941	54413	6	FALSE	FALSE
rs4701619_C	797	Shock	symptoms	0.785562	0.658763	1.02071	0.0464246	0.186407	61870	1575	60295	85	FALSE	FALSE
rs6899342_G	339	Other headache syndromes	neurological	0.92587	0.658767	1.01632	0.036662	0.248512	56466	2077	54389	87	FALSE	FALSE
rs7405696_C	353	Nerve root and plexus disorders	neurological	0.136551	0.65877	0.966838	0.076367	0.407821	54031	362	53669	473	FALSE	FALSE
rs62405452_A	964.1	Anticoagulants causing adverse effects	injuries & poisonings	0.169697	0.658781	0.901056	0.235934	0.106323	46495	103	46392	10	FALSE	FALSE
rs62405453_A	964.1	Anticoagulants causing adverse effects	injuries & poisonings	0.169697	0.658781	0.901056	0.235934	0.106323	46495	103	46392	10	FALSE	FALSE
rs62405454_C	964.1	Anticoagulants causing adverse effects	injuries & poisonings	0.169697	0.658781	0.901056	0.235934	0.106323	46495	103	46392	10	FALSE	FALSE
rs10734253_G	323	Encephalitis	neurological	0.309157	0.658781	0.955522	0.103029	0.43814	62092	193	61899	130	FALSE	FALSE
rs2239525_G	250.41	Impaired fasting glucose	endocrine/metabolic	0.924582	0.658783	0.977575	0.0513595	0.262844	45000	1038	43962	0	FALSE	FALSE
rs2239526_G	250.41	Impaired fasting glucose	endocrine/metabolic	0.924582	0.658783	0.977575	0.0513595	0.262844	45000	1038	43962	0	FALSE	FALSE
rs10766395_C	480.13	MRSA pneumonia	respiratory	0.266781	0.65879	1.04809	0.106359	0.37916	47054	187	46867	421	FALSE	FALSE
rs1905505_A	704.12	Telogen effluvium	dermatologic	0.629722	0.658794	1.07935	0.172913	0.288734	57759	80	57679	326	FALSE	FALSE
rs11564710_A	594.8	Renal colic	genitourinary	0.72821	0.658795	0.929101	0.166534	0.416192	56713	76	56637	125	FALSE	FALSE
rs730497_A	38	Septicemia	infectious diseases	0.671862	0.658799	0.988006	0.0273252	0.178564	56481	5103	51378	42	FALSE	FALSE
rs6026591_A	536.7	Complications of gastrostomy, colostomy and enterostomy	digestive	0.199681	0.658803	0.972102	0.0640784	0.380385	54019	528	53491	138	FALSE	FALSE
rs11708067_G	574.11	Cholelithiasis with acute cholecystitis	digestive	0.0240961	0.658815	0.937186	0.146922	0.235575	57001	133	56868	3	FALSE	FALSE
rs4558932_C	603.2	Spermatocele	genitourinary	0.862175	0.658815	1.10498	0.226091	0.211668	19429	55	19374	193	FALSE	FALSE
rs2908289_A	172.22	Squamous cell carcinoma	neoplasms	0.763788	0.658817	0.974773	0.0578656	0.179022	53781	1100	52681	14	FALSE	FALSE
rs2523507_G	609.2	Abnormal spermatozoa	genitourinary	0.921947	0.658821	1.12062	0.257913	0.260413	19590	37	19553	3	FALSE	FALSE
rs12746673_C	253.1	Pituitary hyperfunction	endocrine/metabolic	0.0169091	0.658821	1.05806	0.127822	0.209155	52901	180	52721	881	FALSE	FALSE
rs3087948_T	519.2	Respiratory complications	respiratory	0.925914	0.658823	0.939584	0.141138	0.188356	56311	174	56137	73	FALSE	FALSE
rs10814915_T	362.27	Drusen (degenerative) of retina	sense organs	0.963985	0.658825	0.953926	0.10683	0.425051	56585	181	56404	99	FALSE	FALSE
rs10814915_T	751.3	Obstructive genitourinary defect	congenital anomalies	0.835406	0.658825	1.04993	0.110339	0.425554	59318	167	59151	112	FALSE	FALSE
rs56149656_G	769	Nonallopathic lesions NEC	symptoms	0.160586	0.658835	1.1253	0.267374	0.106329	63167	69	63098	90	FALSE	FALSE
rs1848067_T	601.11	Acute prostatitis	genitourinary	0.649993	0.658843	1.06124	0.134626	0.365157	20750	119	20631	27	FALSE	FALSE
rs7946714_C	276	Disorders of fluid, electrolyte, and acid-base balance	endocrine/metabolic	0.670534	0.658846	0.992635	0.0167437	0.215472	55701	15241	40460	56	FALSE	FALSE
rs6790843_A	626.15	Infertility, female, associated with anovulation	genitourinary	0.50425	0.658849	1.10611	0.228424	0.372776	23887	40	23847	23	FALSE	FALSE
rs56149656_G	442.2	Aneurysm of iliac artery	circulatory system	0.434392	0.658849	1.13509	0.286997	0.106552	51055	59	50996	75	FALSE	FALSE
rs34506303_G	300.1	Anxiety disorder	mental disorders	0.357176	0.65885	0.990019	0.02272	0.158777	45016	9396	35620	774	FALSE	FALSE
rs4400674_A	704	Diseases of hair and hair follicles	dermatologic	0.870527	0.65885	1.01818	0.0408181	0.385952	59295	1297	57998	1	FALSE	FALSE
rs2285676_G	626.11	Absent or infrequent menstruation	genitourinary	0.390677	0.658854	1.02981	0.0665441	0.380814	24361	500	23861	8	FALSE	FALSE
rs7946714_C	519.8	Other diseases of respiratory system, NEC	respiratory	0.555059	0.658859	0.962644	0.0862356	0.214893	56570	412	56158	57	FALSE	FALSE
rs34506303_G	611	Abnormal findings on mammogram or breast exam	genitourinary	0.131127	0.658861	1.01463	0.0328924	0.157911	58818	4151	54667	1035	FALSE	FALSE
rs13136239_A	656.4	Hemorrhage of fetus or newborn	pregnancy complications	0.578475	0.658863	0.935667	0.150618	0.332059	61191	119	61072	678	FALSE	FALSE
rs11989843_G	250.5	Glycosuria or Acetonuria	endocrine/metabolic	0.924843	0.658866	0.889153	0.26612	0.194165	43682	48	43634	345	FALSE	FALSE
rs13136239_A	979	Adverse drug events and drug allergies	injuries & poisonings	0.678442	0.658885	1.01664	0.0373778	0.332913	47559	1673	45886	554	FALSE	FALSE
rs11085259_T	496.1	Emphysema	respiratory	0.0162037	0.658889	1.02246	0.0503195	0.180012	49294	1399	47895	137	FALSE	FALSE
rs2523506_T	704	Diseases of hair and hair follicles	dermatologic	0.484428	0.658898	0.976088	0.0548277	0.160314	59271	1297	57974	25	FALSE	FALSE
rs10771372_T	958.1	Postoperative shock	injuries & poisonings	0.430225	0.658899	1.07942	0.173133	0.191147	61450	103	61347	506	FALSE	FALSE
rs3802113_G	427.5	Arrhythmia (cardiac) NOS	circulatory system	0.283731	0.658901	1.0139	0.0312677	0.164881	41906	4460	37446	46	FALSE	FALSE
rs144155527_T	474.2	Chronic tonsillitis and adenoiditis	respiratory	0.00303255	0.658904	0.924817	0.177061	0.0180012	43247	1153	42094	106	FALSE	FALSE
rs9489217_C	860	Bone marrow or stem cell transplant	neoplasms	0.882609	0.658904	1.04144	0.0919752	0.450199	63221	238	62983	22	FALSE	FALSE
rs2523504_T	579.2	Splenomegaly	digestive	0.974943	0.658907	0.976691	0.0534282	0.261545	49783	925	48858	1	FALSE	FALSE
rs10842991_T	605	Erectile dysfunction [ED]	genitourinary	0.827974	0.658914	1.01972	0.0442506	0.192879	21262	1863	19399	185	FALSE	FALSE
rs1250109_C	475.9	Postnasal drip	respiratory	0.0947975	0.658921	0.960858	0.0904584	0.172898	42635	454	42181	11	FALSE	FALSE
rs757209_A	580.13	Acute glomerulonephritis, NOS	genitourinary	0.27157	0.658922	0.914277	0.203038	0.405468	45614	52	45562	438	FALSE	FALSE
rs6790843_A	184.2	Cancer of other female genital organs (excluding uterus and ovary)	neoplasms	0.201617	0.658927	1.04705	0.104168	0.373139	29560	198	29362	26	FALSE	FALSE
rs1848067_T	609.1	Infertility, male	genitourinary	0.544384	0.658929	1.14214	0.301098	0.365252	19555	23	19532	25	FALSE	FALSE
rs2924447_A	686.4	Pyogenic granuloma	dermatologic	0.761824	0.658931	1.11706	0.250805	0.141523	51299	61	51238	506	FALSE	FALSE
rs1799884_T	433.32	Moyamoya disease	circulatory system	0.857188	0.658936	1.17956	0.374142	0.178514	52461	22	52439	2	FALSE	FALSE
rs12453443_G	260.6	Anorexia	endocrine/metabolic	0.343583	0.658936	0.979404	0.0471506	0.404256	43846	985	42861	523	FALSE	FALSE
rs234866_A	275.2	Disorders of copper metabolism	endocrine/metabolic	0.697742	0.658936	1.12926	0.275419	0.307254	55407	30	55377	135	FALSE	FALSE
rs2564929_T	962.1	Adrenal cortical steroids causing adverse effects in therapeutic use	injuries & poisonings	0.383584	0.658939	0.950917	0.114026	0.32834	46566	178	46388	13	FALSE	FALSE
rs144155527_T	364.4	Corneal degenerations	sense organs	0.022525	0.65894	1.22127	0.452888	0.0177232	56931	117	56814	149	FALSE	FALSE
rs6031558_C	264.1	Short stature	endocrine/metabolic	0.936181	0.658942	1.02925	0.0653136	0.32869	43932	599	43333	20	FALSE	FALSE
rs1510148_T	444.2	Embolism and thrombosis of abdominal aorta	circulatory system	0.633482	0.658948	0.91302	0.206172	0.261082	50917	64	50853	229	FALSE	FALSE
rs11042984_C	755.6	Other congenital anomalies of lower limb, including pelvic girdle	congenital anomalies	0.925972	0.658948	1.04371	0.0969259	0.412784	60918	227	60691	272	FALSE	FALSE
rs2285676_G	279	Disorders involving the immune mechanism	endocrine/metabolic	0.0247466	0.658958	1.01398	0.0314527	0.37659	58322	2241	56081	24	FALSE	FALSE
rs6031558_C	941	Adverse reaction to serum or vaccine	injuries & poisonings	0.979275	0.658961	0.935529	0.150999	0.328508	48836	102	48734	18	FALSE	FALSE
rs2268569_T	755.61	Congenital hip dysplasia and deformity	congenital anomalies	0.276465	0.658969	0.919484	0.190201	0.0812305	61147	209	60938	11	FALSE	FALSE
rs6899342_G	242	Thyrotoxicosis with or without goiter	endocrine/metabolic	0.887669	0.65897	1.02393	0.0535735	0.246947	50197	959	49238	78	FALSE	FALSE
rs8070737_T	716	Other arthropathies	musculoskeletal	0.798059	0.65897	0.981216	0.0429668	0.181119	53832	1976	51856	22	FALSE	FALSE
rs8074454_C	193	Thyroid cancer	neoplasms	0.0957873	0.658972	1.02711	0.0606021	0.330466	61796	616	61180	19	FALSE	FALSE
rs3213571_C	747.12	Valvular heart disease/ heart chambers	congenital anomalies	0.891253	0.658974	1.0406	0.0901671	0.0833093	58967	811	58156	119	FALSE	FALSE
rs2380950_G	571.81	Portal hypertension	digestive	0.511497	0.658975	1.0333	0.074235	0.0953623	47718	1064	46654	23	FALSE	FALSE
rs11776904_C	285.21	Anemia in chronic kidney disease	hematopoietic	0.446653	0.658983	1.02415	0.0540622	0.158117	40682	1325	39357	707	FALSE	FALSE
rs144155527_T	447.1	Stricture of artery	circulatory system	0.445416	0.658984	1.18458	0.383835	0.0178844	51106	168	50938	138	FALSE	FALSE
rs11708067_G	613.5	Mastodynia	genitourinary	0.122253	0.658988	1.02687	0.0600735	0.236139	60206	778	59428	3	FALSE	FALSE
rs4984980_A	194	Cancer of other endocrine glands	neoplasms	0.582279	0.658992	0.930642	0.162882	0.189153	60689	129	60560	670	FALSE	FALSE
rs12493_T	627.1	Postmenopausal bleeding	genitourinary	0.936684	0.658996	0.967356	0.0752061	0.186069	24464	623	23841	30	FALSE	FALSE
rs4513637_G	747.11	Cardiac shunt/ heart septal defect	congenital anomalies	0.103903	0.659006	0.978056	0.0502817	0.176335	59163	1452	57711	589	FALSE	FALSE
rs1016565_A	696.3	Pityriasis	dermatologic	0.759057	0.659006	0.860862	0.33951	0.310133	52737	22	52715	119	FALSE	FALSE
rs580240_T	613.9	Breast disorder NOS	genitourinary	0.242474	0.659008	1.07425	0.16231	0.48547	59499	76	59423	7	FALSE	FALSE
rs10116772_A	41.1	Staphylococcus infections	infectious diseases	0.251217	0.659009	1.01345	0.0302703	0.409951	53743	2370	51373	43	FALSE	FALSE
rs2268570_G	442	Other aneurysm	circulatory system	0.96639	0.65901	1.01616	0.036331	0.419675	52493	1668	50825	266	FALSE	FALSE
rs79896666_C	337.1	Peripheral autonomic neuropathy	neurological	0.144237	0.659015	0.881559	0.285682	0.05581	47169	128	47041	108	FALSE	FALSE
rs78551082_T	337.1	Peripheral autonomic neuropathy	neurological	0.144237	0.659015	0.881559	0.285682	0.05581	47169	128	47041	108	FALSE	FALSE
rs74628648_T	337.1	Peripheral autonomic neuropathy	neurological	0.144237	0.659015	0.881559	0.285682	0.05581	47169	128	47041	108	FALSE	FALSE
rs3733227_C	241.2	Nontoxic multinodular goiter	endocrine/metabolic	0.016126	0.659021	1.01881	0.0422224	0.336918	50637	1329	49308	2	FALSE	FALSE
rs4701619_C	772.3	Muscle weakness	symptoms	0.946183	0.659031	0.985814	0.0323798	0.186381	56905	3408	53497	77	FALSE	FALSE
rs8070737_T	297	Suicidal ideation or attempt	mental disorders	0.250885	0.659047	0.97221	0.063875	0.180647	37075	872	36203	14	FALSE	FALSE
rs4558932_C	41.12	Methicillin resistant Staphylococcus aureus	infectious diseases	0.0156697	0.659047	0.975985	0.0550918	0.211828	51943	1018	50925	522	FALSE	FALSE
rs234866_A	795.81	Elevated carcinoembryonic antigen [CEA]	symptoms	0.455952	0.659053	1.04703	0.104163	0.307311	61882	214	61668	155	FALSE	FALSE
rs12493_T	110.2	Dermatomycoses	infectious diseases	0.965278	0.659053	1.06962	0.152533	0.185793	53651	142	53509	63	FALSE	FALSE
rs5210_A	224	Benign neoplasm of eye	neoplasms	0.328607	0.659056	0.95687	0.0999224	0.377031	61064	217	60847	27	FALSE	FALSE
rs6128461_T	289.8	Polycythemia, secondary	hematopoietic	0.826085	0.659057	1.03526	0.0785496	0.379386	45509	347	45162	42	FALSE	FALSE
rs6867984_A	964.1	Anticoagulants causing adverse effects	injuries & poisonings	0.173325	0.659063	0.90114	0.235932	0.106315	46494	103	46391	11	FALSE	FALSE
rs10116772_A	153.2	Colon cancer	neoplasms	0.670965	0.659064	1.01666	0.0374495	0.410041	52185	1532	50653	52	FALSE	FALSE
rs4660895_T	327.7	Sleep related movement disorders	neurological	0.296596	0.659066	1.01973	0.0442892	0.296453	47623	1268	46355	30	FALSE	FALSE
rs10133035_T	497	Bronchitis	respiratory	0.0876332	0.659077	0.974206	0.0592311	0.353348	48332	645	47687	355	FALSE	FALSE
rs4984980_A	202	Cancer of other lymphoid, histiocytic tissue	neoplasms	0.816609	0.659081	0.967376	0.0751806	0.188998	60051	603	59448	652	FALSE	FALSE
rs2941257_T	327.6	Circadian rhythm sleep disorder	neurological	0.881255	0.659083	0.903895	0.229026	0.259838	46248	52	46196	199	FALSE	FALSE
rs6031558_C	519.9	Symptoms involving respiratory system and other chest symptoms	respiratory	0.964394	0.659092	0.984519	0.0353664	0.328368	58069	1882	56187	25	FALSE	FALSE
rs62432360_C	586.2	Cyst of kidney, acquired	genitourinary	0.340626	0.659093	0.975178	0.0569742	0.179135	46465	1124	45341	680	FALSE	FALSE
rs10181515_T	464	Acute sinusitis	respiratory	0.309494	0.659101	0.987985	0.0274013	0.226294	49513	4248	45265	19	FALSE	FALSE
rs2924447_A	721.8	Other allied disorders of spine	musculoskeletal	0.391216	0.659104	1.12849	0.27401	0.142306	48877	50	48827	481	FALSE	FALSE
rs1125253_T	626.12	Excessive or frequent menstruation	genitourinary	0.197587	0.659105	0.977186	0.0523147	0.275621	24697	973	23724	157	FALSE	FALSE
rs1125251_T	626.12	Excessive or frequent menstruation	genitourinary	0.197587	0.659105	0.977186	0.0523147	0.275621	24697	973	23724	157	FALSE	FALSE
rs6867984_A	272.12	Hyperglyceridemia	endocrine/metabolic	0.228574	0.659117	0.958652	0.0957234	0.106646	40053	599	39454	7	FALSE	FALSE
rs10842991_T	456	Chronic venous insufficiency [CVI]	circulatory system	0.716371	0.659121	0.96919	0.0709435	0.189978	45079	689	44390	412	FALSE	FALSE
rs7405696_C	509.3	Pulmonary insufficiency or respiratory failure following trauma and surgery	respiratory	0.238172	0.659131	1.01618	0.0363816	0.40775	44439	1644	42795	374	FALSE	FALSE
rs8003022_G	443.1	Raynaud's syndrome	circulatory system	0.932033	0.659133	0.972198	0.0639211	0.393238	51554	524	51030	41	FALSE	FALSE
rs580240_T	279.1	Immunity deficiency	endocrine/metabolic	0.268041	0.659133	1.01422	0.0320203	0.486169	58129	2031	56098	7	FALSE	FALSE
rs144155527_T	253.2	Pituitary hypofunction	endocrine/metabolic	0.0120498	0.659134	1.15258	0.321921	0.0178279	53680	250	53430	137	FALSE	FALSE
rs142848532_T	458.9	Hypotension NOS	circulatory system	0.639391	0.659138	1.02334	0.0523079	0.0477662	54055	4396	49659	894	FALSE	FALSE
rs76177300_A	530.5	Disorders of esophageal motility	digestive	0.524557	0.659138	1.09355	0.202746	0.0453403	36998	256	36742	523	FALSE	FALSE
rs6688365_C	758.1	Chromosomal anomalies	congenital anomalies	0.223741	0.65914	0.967785	0.0742353	0.437793	60668	388	60280	338	FALSE	FALSE
rs11042985_G	401	Hypertension	circulatory system	0.612324	0.65914	0.993566	0.0146344	0.412753	58025	26367	31658	222	FALSE	FALSE
rs9901746_A	368.91	Psychophysical visual disturbances	sense organs	0.377766	0.65914	0.938269	0.144453	0.40734	57306	101	57205	621	FALSE	FALSE
rs2380950_G	735.2	Acquired toe deformities	musculoskeletal	0.191421	0.659141	0.964258	0.0825135	0.09572	55234	908	54326	29	FALSE	FALSE
rs730497_A	456	Chronic venous insufficiency [CVI]	circulatory system	0.0550012	0.659141	1.03195	0.0712997	0.178811	45439	693	44746	33	FALSE	FALSE
rs10181515_T	216	Benign neoplasm of skin	neoplasms	0.485235	0.659152	1.01309	0.0294872	0.22578	59053	3516	55537	22	FALSE	FALSE
rs76177300_A	731	Osteitis deformans and osteopathies associated with other disorders classified elsewhere	musculoskeletal	0.950608	0.659159	1.07353	0.160862	0.045632	49450	423	49027	701	FALSE	FALSE
rs76177300_A	647	Infectious and parasitic complications affecting pregnancy	pregnancy complications	0.693393	0.659168	1.12461	0.266259	0.0466579	34260	148	34112	498	FALSE	FALSE
rs10860209_A	285.22	Anemia in neoplastic disease	hematopoietic	0.591635	0.659169	1.01979	0.0444403	0.15157	41885	2126	39759	253	FALSE	FALSE
rs6485473_G	374.2	Lagophthalmos	sense organs	0.615447	0.65917	0.919131	0.191191	0.31606	54140	65	54075	66	FALSE	FALSE
rs3213571_C	573.3	Hepatomegaly	digestive	0.896342	0.65917	0.937293	0.146826	0.0841187	46898	317	46581	99	FALSE	FALSE
rs3087948_T	871	Open wounds of extremities	injuries & poisonings	0.58112	0.659171	1.02047	0.0459325	0.187581	57194	1595	55599	68	FALSE	FALSE
rs6026592_A	70.4	Chronic hepatitis	infectious diseases	0.457789	0.659173	0.965589	0.0793935	0.381095	49817	343	49474	125	FALSE	FALSE
rs56149656_G	803	Fracture of upper limb	injuries & poisonings	0.488511	0.659179	1.02119	0.0475478	0.106158	53185	2432	50753	77	FALSE	FALSE
rs1519480_C	706.1	Acne	dermatologic	0.0722261	0.659186	0.978561	0.0491396	0.327591	57175	1001	56174	4	FALSE	FALSE
rs116761056_T	262	Mineral deficiency NEC	endocrine/metabolic	0.540809	0.659191	0.894362	0.253146	0.0191868	43702	470	43232	127	FALSE	FALSE
rs72979712_T	709.6	Other specified diffuse diseases of connective tissue	dermatologic	0.644763	0.659193	1.09008	0.195563	0.0528489	52073	245	51828	59	FALSE	FALSE
rs7163757_T	736.2	Acquired deformities of finger	musculoskeletal	0.970164	0.659195	1.06081	0.133852	0.422241	54431	113	54318	35	FALSE	FALSE
rs2948567_T	577	Diseases of pancreas	digestive	0.900482	0.659197	1.01728	0.038838	0.33365	62056	1537	60519	322	FALSE	FALSE
rs79896666_C	334.2	Anterior horn cell disease	neurological	0.149775	0.659201	0.866326	0.325372	0.0558113	47141	100	47041	108	FALSE	FALSE
rs78551082_T	334.2	Anterior horn cell disease	neurological	0.149775	0.659201	0.866326	0.325372	0.0558113	47141	100	47041	108	FALSE	FALSE
rs74628648_T	334.2	Anterior horn cell disease	neurological	0.149775	0.659201	0.866326	0.325372	0.0558113	47141	100	47041	108	FALSE	FALSE
rs2268570_G	610.1	Cystic mastopathy	genitourinary	0.963361	0.659205	1.01984	0.0445572	0.421441	29131	1068	28063	143	FALSE	FALSE
rs7632381_C	599.4	Urinary incontinence	genitourinary	0.0845085	0.659206	1.01297	0.0292198	0.436273	47539	2602	44937	6	FALSE	FALSE
rs4513637_G	592.2	Urethritis and urethral syndrome	genitourinary	0.435822	0.659211	0.89269	0.257404	0.175936	45525	56	45469	433	FALSE	FALSE
rs724016_G	344	Other paralytic syndromes	neurological	0.447813	0.659213	1.02606	0.0583367	0.435223	47741	605	47136	10	FALSE	FALSE
rs2971670_T	132.1	Pediculosis and phthirus infestation	infectious diseases	0.209637	0.65922	1.12893	0.274991	0.178654	60200	42	60158	50	FALSE	FALSE
rs6790843_A	199	Neoplasm of uncertain behavior	neoplasms	0.177959	0.659223	0.986771	0.0301998	0.373996	47554	2537	45017	49	FALSE	FALSE
rs2285676_G	574	Cholelithiasis and cholecystitis	digestive	0.361417	0.659233	0.986664	0.0304458	0.37662	59264	2419	56845	25	FALSE	FALSE
rs8003022_G	172.3	Carcinoma in situ of skin	neoplasms	0.987373	0.659234	0.97166	0.0651961	0.392256	53163	511	52652	43	FALSE	FALSE
rs8121252_T	627.1	Postmenopausal bleeding	genitourinary	0.494468	0.65924	1.02732	0.0611181	0.340138	24421	626	23795	80	FALSE	FALSE
rs2894536_C	530.5	Disorders of esophageal motility	digestive	0.656098	0.659242	1.05408	0.119436	0.159433	37235	259	36976	273	FALSE	FALSE
rs117252445_A	477	Epistaxis or throat hemorrhage	respiratory	0.178074	0.659244	0.951264	0.113306	0.0562003	42909	791	42118	81	FALSE	FALSE
rs2908289_A	426.25	Other heart block	circulatory system	0.729943	0.659245	1.11609	0.24907	0.178498	37527	51	37476	12	FALSE	FALSE
rs9489217_C	395.3	Nonrheumatic tricuspid valve disorders	circulatory system	0.818117	0.659246	0.973953	0.0598523	0.448899	50997	576	50421	19	FALSE	FALSE
rs76177300_A	568	Other disorders of peritoneum	digestive	0.890855	0.659246	0.9502	0.115846	0.04614	51658	883	50775	745	FALSE	FALSE
rs11708903_G	753	Congenital anomalies of the eye	congenital anomalies	0.0852084	0.659247	1.05897	0.129939	0.455321	61695	120	61575	82	FALSE	FALSE
rs10766395_C	379.3	Aphakia and other disorders of lens	sense organs	0.452108	0.659249	0.933014	0.15724	0.380499	53807	88	53719	485	FALSE	FALSE
rs6688365_C	742.8	Articular cartilage disorder	musculoskeletal	0.399833	0.659251	0.910863	0.211732	0.436758	51619	46	51573	294	FALSE	FALSE
rs2268570_G	250.15	Diabetes type 1 with peripheral circulatory disorders	endocrine/metabolic	0.989281	0.659252	0.92901	0.166994	0.421767	43824	74	43750	223	FALSE	FALSE
rs4930046_A	510.2	Lung transplant	respiratory	0.650082	0.659259	1.04513	0.100103	0.482793	52798	202	52596	587	FALSE	FALSE
rs10937714_C	41.8	H. pylori	infectious diseases	0.0664916	0.659261	1.07192	0.157501	0.212295	51014	119	50895	541	FALSE	FALSE
rs2239525_G	531.2	Gastric ulcer	digestive	0.991583	0.659263	1.03656	0.0814463	0.260633	60027	384	59643	0	FALSE	FALSE
rs2239526_G	531.2	Gastric ulcer	digestive	0.991583	0.659263	1.03656	0.0814463	0.260633	60027	384	59643	0	FALSE	FALSE
rs497273_C	756	Other congenital musculoskeletal anomalies	congenital anomalies	0.0224359	0.659269	0.967694	0.0744784	0.345923	61093	420	60673	293	FALSE	FALSE
rs2523507_G	610.8	Other specified benign mammary dysplasias	genitourinary	0.0165113	0.659276	0.947458	0.12241	0.260572	28376	181	28195	3	FALSE	FALSE
rs10181515_T	635.2	Antepartum hemorrhage, abruptio placentae, and placenta previa	pregnancy complications	0.531156	0.659282	0.950671	0.114734	0.227441	32881	229	32652	14	FALSE	FALSE
rs2239525_G	609.2	Abnormal spermatozoa	genitourinary	0.918206	0.659283	1.12044	0.257931	0.26045	19593	37	19556	0	FALSE	FALSE
rs2239526_G	609.2	Abnormal spermatozoa	genitourinary	0.918206	0.659283	1.12044	0.257931	0.26045	19593	37	19556	0	FALSE	FALSE
rs2948567_T	586.4	Stricture/obstruction of ureter	genitourinary	0.73333	0.659284	1.02397	0.0537148	0.332972	46552	803	45749	248	FALSE	FALSE
rs10771372_T	456	Chronic venous insufficiency [CVI]	circulatory system	0.713898	0.659285	0.969202	0.0709497	0.18992	45111	689	44422	379	FALSE	FALSE
rs10181515_T	285.1	Acute posthemorrhagic anemia	hematopoietic	0.220338	0.659289	0.988312	0.0266663	0.225249	44675	4700	39975	18	FALSE	FALSE
rs12631733_T	750.1	Upper gastrointestinal congenital anomalies	congenital anomalies	0.686384	0.659289	0.93247	0.158582	0.159683	59261	161	59100	165	FALSE	FALSE
rs2523506_T	636	Early or threatened labor; hemorrhage in early pregnancy	pregnancy complications	0.768413	0.659289	1.02369	0.0531079	0.160909	34097	1446	32651	14	FALSE	FALSE
rs11650000_A	202	Cancer of other lymphoid, histiocytic tissue	neoplasms	0.203439	0.65929	0.974669	0.0581937	0.453374	60471	606	59865	206	FALSE	FALSE
rs11263762_A	295.3	Psychosis	mental disorders	0.318562	0.659291	0.971756	0.064983	0.410419	36665	500	36165	59	FALSE	FALSE
rs11042984_C	359	Muscular dystrophies and other myopathies	neurological	0.807903	0.659291	0.981009	0.0434876	0.412695	56572	1135	55437	253	FALSE	FALSE
rs6688365_C	619.4	Noninflammatory disorders of vagina	genitourinary	0.586296	0.659292	1.03097	0.0691724	0.438207	31274	428	30846	185	FALSE	FALSE
rs2523504_T	375.2	Epiphora	sense organs	0.993556	0.659292	1.0684	0.150056	0.261286	54291	111	54180	1	FALSE	FALSE
rs6889788_A	110.2	Dermatomycoses	infectious diseases	0.965836	0.659294	1.06956	0.152535	0.185798	53655	142	53513	59	FALSE	FALSE
rs10766395_C	751.3	Obstructive genitourinary defect	congenital anomalies	0.228881	0.659305	1.05104	0.112914	0.380966	58920	167	58753	526	FALSE	FALSE
rs1848068_T	276	Disorders of fluid, electrolyte, and acid-base balance	endocrine/metabolic	0.259691	0.659308	0.993586	0.0145962	0.336429	55719	15247	40472	35	FALSE	FALSE
rs6899343_T	480	Pneumonia	respiratory	0.490396	0.65931	1.0095	0.0214515	0.24681	53754	6858	46896	426	FALSE	FALSE
rs4513637_G	618	Genital prolapse	genitourinary	0.222825	0.65931	1.02716	0.0607826	0.176105	34610	960	33650	343	FALSE	FALSE
