## Extended Supplementary Tables for "Islet-specific DNA hypomethylation identifies gene enhancer loci driving Type 2 Diabetes risk" (part 27 of 70)

### Sheet: S11 (continued)
Table S11. Summary statistics of phenotypic associations for T2D-associated SNPs found in islet-specific HMRs using BioVU records.
rs2971670_T	475	Chronic sinusitis	respiratory	0.66526	0.659311	1.01502	0.0338252	0.178242	45354	3193	42161	38	FALSE	FALSE
rs2894536_C	635.2	Antepartum hemorrhage, abruptio placentae, and placenta previa	pregnancy complications	0.463218	0.659311	1.05717	0.126109	0.159994	32698	227	32471	203	FALSE	FALSE
rs11564710_A	626.14	Irregular menstrual bleeding	genitourinary	0.444364	0.659317	0.958244	0.0967489	0.416209	24042	224	23818	54	FALSE	FALSE
rs6136447_G	942	Infusion and transfusion reaction	injuries & poisonings	0.495346	0.659328	1.10051	0.217248	0.139134	48694	84	48610	149	FALSE	FALSE
rs2239525_G	516.1	Hemoptysis	respiratory	0.968923	0.659341	0.973351	0.0612721	0.260382	62322	701	61621	0	FALSE	FALSE
rs2239526_G	516.1	Hemoptysis	respiratory	0.968923	0.659341	0.973351	0.0612721	0.260382	62322	701	61621	0	FALSE	FALSE
rs1250109_C	301	Personality disorders	mental disorders	0.0848966	0.659348	1.04342	0.0964196	0.173986	36572	369	36203	13	FALSE	FALSE
rs1905505_A	426.31	Right bundle branch block	circulatory system	0.756099	0.659349	0.96607	0.0783077	0.288014	37677	411	37266	229	FALSE	FALSE
rs8074454_C	701	Other hypertrophic and atrophic conditions of skin	dermatologic	0.392742	0.659351	0.987234	0.0291479	0.330539	58757	2834	55923	17	FALSE	FALSE
rs12453443_G	842	Other sprains and strains	injuries & poisonings	0.181643	0.659356	0.949744	0.116975	0.403711	54539	155	54384	644	FALSE	FALSE
rs10993460_C	255.2	Adrenal hypofunction	endocrine/metabolic	0.901892	0.659362	0.963374	0.0846502	0.0883585	54426	902	53524	38	FALSE	FALSE
rs2941257_T	735.2	Acquired toe deformities	musculoskeletal	0.918163	0.659366	0.976365	0.0542637	0.261513	55026	905	54121	246	FALSE	FALSE
rs6128461_T	527.7	Disturbance of salivary secretion	digestive	0.214227	0.659367	0.972031	0.0643555	0.379873	59046	522	58524	54	FALSE	FALSE
rs2380950_G	427.3	Other specified cardiac dysrhythmias	circulatory system	0.129677	0.659371	1.01964	0.0441156	0.0954434	40820	3350	37470	21	FALSE	FALSE
rs8003022_G	245	Thyroiditis	endocrine/metabolic	0.880622	0.659373	1.02008	0.0451125	0.39246	50321	1053	49268	43	FALSE	FALSE
rs2523506_T	604.3	Peyronie's disease	genitourinary	0.0986857	0.659376	0.921937	0.184398	0.158394	19663	119	19544	12	FALSE	FALSE
rs730497_A	132.1	Pediculosis and phthirus infestation	infectious diseases	0.300111	0.659379	1.1288	0.274861	0.178634	60204	42	60162	43	FALSE	FALSE
rs1971152_C	426.91	Cardiac pacemaker in situ	circulatory system	0.85293	0.65938	1.01556	0.0350243	0.410792	39150	1933	37217	301	FALSE	FALSE
rs3213571_C	202.22	Reticulosarcoma	neoplasms	0.869108	0.659386	0.894899	0.251938	0.0833986	60055	118	59937	128	FALSE	FALSE
rs1971152_C	696.4	Psoriasis	dermatologic	0.973897	0.659389	1.02029	0.0455732	0.411507	51106	1014	50092	390	FALSE	FALSE
rs2133705_C	296	Mood disorders	mental disorders	0.683027	0.65939	1.00678	0.0153386	0.486871	47377	11762	35615	826	FALSE	FALSE
rs12302189_A	500.2	Pneumoconiosis	respiratory	0.802248	0.659394	0.727925	0.720493	0.0553544	43086	26	43060	91	FALSE	FALSE
rs2380950_G	276.1	Electrolyte imbalance	endocrine/metabolic	0.217409	0.659394	0.988355	0.0265769	0.0951956	51599	11117	40482	26	FALSE	FALSE
rs76369685_A	427.21	Atrial fibrillation	circulatory system	0.427405	0.659397	1.0202	0.0453728	0.0591078	43666	6420	37246	297	FALSE	FALSE
rs11890449_T	315	Develomental delays and disorders	mental disorders	0.885873	0.6594	1.03668	0.0817274	0.0515331	59554	1619	57935	49	FALSE	FALSE
rs10842991_T	958.1	Postoperative shock	injuries & poisonings	0.437582	0.659403	1.07929	0.173118	0.191193	61409	103	61306	548	FALSE	FALSE
rs6026591_A	362.9	Retinal edema	sense organs	0.333105	0.659405	1.04403	0.097773	0.379979	56586	223	56363	137	FALSE	FALSE
rs2074090_G	352.2	Facial nerve disorders [CN7]	neurological	0.094574	0.65941	1.03974	0.0884181	0.353803	54129	279	53850	285	FALSE	FALSE
rs4558932_C	707.1	Decubitus ulcer	dermatologic	0.0462066	0.659413	1.02612	0.0585018	0.212149	60071	878	59193	604	FALSE	FALSE
rs777355_A	636.2	Early onset of delivery	pregnancy complications	0.30049	0.659415	1.0357	0.0795936	0.481317	32838	328	32510	162	FALSE	FALSE
rs28582094_G	459.1	Hemorrhage NOS	circulatory system	0.730785	0.659417	0.955564	0.103135	0.26725	50666	248	50418	40	FALSE	FALSE
rs6899342_G	170.1	Bone cancer	neoplasms	0.933063	0.659422	1.03596	0.080168	0.248221	62100	418	61682	98	FALSE	FALSE
rs2285676_G	622.1	Polyp of corpus uteri	genitourinary	0.469415	0.659426	0.958786	0.0955002	0.379854	34200	238	33962	12	FALSE	FALSE
rs6688365_C	792.1	Papanicolaou smear of cervix or vagina with atypical squamous cells	genitourinary	0.90257	0.659441	1.01905	0.0428107	0.438134	28408	1146	27262	177	FALSE	FALSE
rs56149656_G	184.2	Cancer of other female genital organs (excluding uterus and ovary)	neoplasms	0.278975	0.659452	1.07265	0.159157	0.106971	29550	198	29352	36	FALSE	FALSE
rs2971670_T	401.1	Essential hypertension	circulatory system	0.414568	0.659455	1.00835	0.0188769	0.178849	57610	25866	31744	48	FALSE	FALSE
rs6031558_C	780	Hypothermia/Chills	symptoms	0.93422	0.659465	1.05394	0.119233	0.327998	62700	156	62544	26	FALSE	FALSE
rs3087948_T	735.21	Hammer toe (acquired)	musculoskeletal	0.836308	0.659476	1.03206	0.0716179	0.187921	54930	644	54286	69	FALSE	FALSE
rs1848068_T	850	Hemorrhage or hematoma complicating a procedure	injuries & poisonings	0.471495	0.65948	1.02268	0.0508988	0.33508	54666	880	53786	34	FALSE	FALSE
rs10937714_C	569.2	Gastrointestinal complications	digestive	0.376867	0.659483	0.979031	0.048094	0.211416	52302	1371	50931	578	FALSE	FALSE
rs2268570_G	261.2	Vitamin B-complex deficiencies	endocrine/metabolic	0.658759	0.659486	1.01519	0.0342112	0.42118	44995	1853	43142	228	FALSE	FALSE
rs1519480_C	452.8	Postphlebitic syndrome	circulatory system	0.282208	0.65949	1.1007	0.217759	0.326744	44821	47	44774	3	FALSE	FALSE
rs10116772_A	716	Other arthropathies	musculoskeletal	0.672481	0.659492	0.98541	0.0333564	0.410451	53814	1976	51838	42	FALSE	FALSE
rs12746673_C	355	Complex regional/central pain syndrome	neurological	0.459646	0.659495	0.961372	0.0894075	0.208769	53679	389	53290	868	FALSE	FALSE
rs757209_A	745	Pain in joint	musculoskeletal	0.485114	0.659498	1.00604	0.0136602	0.407269	55580	16906	38674	530	FALSE	FALSE
rs12493_T	654.1	Abnormality of organs and soft tissues of pelvis complicating pregnancy, childbirth, or the puerperium	pregnancy complications	0.688152	0.65952	0.937952	0.145393	0.187638	34039	166	33873	46	FALSE	FALSE
rs34351_C	605	Erectile dysfunction [ED]	genitourinary	0.350864	0.659521	0.983678	0.0373522	0.331371	21408	1880	19528	33	FALSE	FALSE
rs7693_T	264	Lack of normal physiological development	endocrine/metabolic	0.35296	0.659523	0.982935	0.0390669	0.364865	45336	2027	43309	45	FALSE	FALSE
rs8074454_C	452.8	Postphlebitic syndrome	circulatory system	0.433522	0.659531	0.906185	0.223606	0.329688	44812	47	44765	14	FALSE	FALSE
rs6889788_A	627.1	Postmenopausal bleeding	genitourinary	0.936479	0.659531	0.96741	0.075206	0.186062	24465	623	23842	29	FALSE	FALSE
rs4812816_A	277.5	Other disorders of lipoid metabolism	endocrine/metabolic	0.236771	0.659543	1.05167	0.114348	0.217335	59353	222	59131	46	FALSE	FALSE
rs10814915_T	601.11	Acute prostatitis	genitourinary	0.887598	0.659543	0.943223	0.132682	0.426416	20745	119	20626	31	FALSE	FALSE
rs3087948_T	585.3	Chronic renal failure [CKD]	genitourinary	0.976403	0.659545	0.988212	0.0269176	0.18786	51525	5601	45924	63	FALSE	FALSE
rs6103716_C	497	Bronchitis	respiratory	0.966543	0.659554	0.973576	0.06079	0.314695	48609	648	47961	68	FALSE	FALSE
rs11708903_G	656.3	Endocrine and metabolic disturbances of fetus and newborn	pregnancy complications	0.154505	0.659555	1.04587	0.101797	0.455234	61866	223	61643	82	FALSE	FALSE
rs144155527_T	290.11	Alzheimer's disease	mental disorders	0.156031	0.659556	1.10873	0.234297	0.018034	49878	480	49398	133	FALSE	FALSE
rs1250542_A	513	Respiratory abnormalities	respiratory	0.986353	0.659558	1.01497	0.0337262	0.373365	59940	1932	58008	168	FALSE	FALSE
rs142848532_T	801.1	Fracture of foot	injuries & poisonings	0.414641	0.65956	1.05449	0.120448	0.0477232	50751	747	50004	866	FALSE	FALSE
rs4887810_A	363	Chorioretinal inflammations, scars, and other disorders of choroid	sense organs	0.556894	0.659562	1.04587	0.101807	0.326326	56868	219	56649	316	FALSE	FALSE
rs757209_A	726.2	Synoviopathy	musculoskeletal	0.0777563	0.659565	0.950534	0.115165	0.407186	46647	162	46485	443	FALSE	FALSE
rs10771372_T	210	Benign neoplasm of lip, oral cavity, and pharynx	neoplasms	0.616466	0.659568	1.05498	0.121495	0.191965	60993	211	60782	503	FALSE	FALSE
rs2564929_T	425.8	Other cardiomyopathy	circulatory system	0.365775	0.659577	1.06311	0.138921	0.327393	56901	116	56785	14	FALSE	FALSE
rs2285676_G	414.2	ASCVD	circulatory system	0.126611	0.659579	1.03835	0.0854438	0.376936	46622	300	46322	21	FALSE	FALSE
rs12302189_A	359.2	Myopathy	neurological	0.977705	0.65958	0.957884	0.0976819	0.0554987	56650	1074	55576	107	FALSE	FALSE
rs867635_T	187.2	Malignant neoplasm of testis	neoplasms	0.877161	0.659582	0.894952	0.251958	0.0811709	25588	117	25471	8	FALSE	FALSE
rs2908289_A	275.1	Disorders of iron metabolism	hematopoietic	0.583608	0.659583	1.05129	0.113549	0.179375	55749	258	55491	14	FALSE	FALSE
rs2074090_G	202.24	Large cell lymphoma	neoplasms	0.03886	0.659586	1.07028	0.154185	0.352579	59839	91	59748	330	FALSE	FALSE
rs6889788_A	654.1	Abnormality of organs and soft tissues of pelvis complicating pregnancy, childbirth, or the puerperium	pregnancy complications	0.690121	0.65959	0.937965	0.145394	0.187641	34041	166	33875	44	FALSE	FALSE
rs2268569_T	586.12	Vesicoureteral reflux	genitourinary	0.296199	0.659591	1.07252	0.158939	0.0810749	46235	265	45970	9	FALSE	FALSE
rs11263762_A	794	Abnormal results of other function studies (bladder, pancreas, placenta, spleen, etc)	symptoms	0.764927	0.659595	1.08609	0.187483	0.410214	62944	58	62886	96	FALSE	FALSE
rs10771372_T	980	Encounter for long-term (current) use of antibiotics	infectious diseases	0.524131	0.6596	1.01824	0.041037	0.19162	60727	1957	58770	502	FALSE	FALSE
rs2971670_T	208	Benign neoplasm of colon	neoplasms	0.340842	0.659602	1.01302	0.0293767	0.179237	57382	4487	52895	52	FALSE	FALSE
rs757209_A	771	Musculoskeletal symptoms referable to limbs	symptoms	0.150009	0.659602	1.02121	0.0476613	0.406092	54862	936	53926	522	FALSE	FALSE
rs4775238_A	649.1	Diabetes or abnormal glucose tolerance complicating pregnancy	pregnancy complications	0.212487	0.659603	1.02901	0.0649162	0.413522	33286	520	32766	140	FALSE	FALSE
rs1016565_A	132	Infestation (lice, mites)	infectious diseases	0.691784	0.659606	0.934211	0.154504	0.30976	60182	101	60081	127	FALSE	FALSE
rs11776904_C	475	Chronic sinusitis	respiratory	0.778662	0.659606	0.984234	0.036079	0.158175	44669	3144	41525	767	FALSE	FALSE
rs6749367_T	189.11	Malignant neoplasm of kidney, except pelvis	neoplasms	0.434053	0.659608	0.975124	0.0571931	0.25308	61532	838	60694	452	FALSE	FALSE
rs2908296_T	225	Benign neoplasm of brain and other parts of nervous system	neoplasms	0.145803	0.659619	1.03667	0.0817575	0.153757	61373	564	60809	66	FALSE	FALSE
rs2403205_T	580.13	Acute glomerulonephritis, NOS	genitourinary	0.753035	0.659621	1.09358	0.203114	0.371415	45915	52	45863	120	FALSE	FALSE
rs580240_T	446.8	Thrombotic microangiopathy	circulatory system	0.0104701	0.659622	1.11488	0.246916	0.486017	51097	33	51064	6	FALSE	FALSE
rs4775238_A	727.5	Rupture of synovium	musculoskeletal	0.654049	0.65963	1.05428	0.120018	0.415303	46867	142	46725	193	FALSE	FALSE
rs142848532_T	420	Carditis	circulatory system	0.617257	0.65963	0.963574	0.0842505	0.0474408	57556	1656	55900	963	FALSE	FALSE
rs2523506_T	942	Infusion and transfusion reaction	injuries & poisonings	0.146737	0.659631	0.908744	0.217272	0.161589	48812	84	48728	22	FALSE	FALSE
rs1250590_A	614.5	Inflammatory disease of cervix, vagina, and vulva	genitourinary	0.745648	0.659641	1.02046	0.0459871	0.47451	31562	990	30572	557	FALSE	FALSE
rs4984980_A	790.1	Elevated sedimentation rate	symptoms	0.247246	0.659643	1.0469	0.104073	0.187904	53554	301	53253	584	FALSE	FALSE
rs4237150_C	509.5	Respiratory arrest	respiratory	0.300043	0.65965	0.924433	0.178417	0.412233	43114	66	43048	103	FALSE	FALSE
rs6899342_G	447	Other disorders of arteries and arterioles	circulatory system	0.942162	0.659654	1.02106	0.0473172	0.248938	52236	1250	50986	89	FALSE	FALSE
rs2924447_A	448	Disease of capillaries	circulatory system	0.481068	0.65966	0.83662	0.40507	0.140892	50606	28	50578	519	FALSE	FALSE
rs777355_A	275.5	Disorders of calcium/phosphorus metabolism	endocrine/metabolic	0.170521	0.659663	1.01526	0.0343934	0.481421	56972	1753	55219	303	FALSE	FALSE
rs16860758_G	383	Otosclerosis	sense organs	0.481788	0.659664	0.859402	0.344065	0.184139	53867	31	53836	576	FALSE	FALSE
rs2523504_T	284.1	Pancytopenia	hematopoietic	0.984972	0.659669	0.98045	0.0448337	0.261349	41324	1334	39990	0	FALSE	FALSE
rs11708903_G	427.61	Supraventricular premature beats	circulatory system	0.596421	0.659669	1.04321	0.0960601	0.453076	37657	222	37435	56	FALSE	FALSE
rs72648855_T	242.31	Thyrotoxic exophthalmos	endocrine/metabolic	0.365935	0.659671	0.794214	0.523204	0.107308	49316	23	49293	19	FALSE	FALSE
rs72650615_C	242.31	Thyrotoxic exophthalmos	endocrine/metabolic	0.365935	0.659671	0.794214	0.523204	0.107308	49316	23	49293	19	FALSE	FALSE
rs7405696_C	656.1	Isoimmunization of fetus or newborn	pregnancy complications	0.336948	0.659672	0.901116	0.236443	0.408031	61265	40	61225	516	FALSE	FALSE
rs6885132_G	701.4	Keloid scar	dermatologic	0.0452113	0.659675	0.929163	0.166844	0.101027	56064	209	55855	84	FALSE	FALSE
rs777355_A	429.2	Abnormal function study of cardiovascular system	circulatory system	0.200077	0.659687	1.02371	0.053211	0.482039	50108	729	49379	263	FALSE	FALSE
rs1250590_A	429.2	Abnormal function study of cardiovascular system	circulatory system	0.88818	0.659688	0.976703	0.0535331	0.474381	49533	719	48814	862	FALSE	FALSE
rs12631733_T	289.9	Abnormality of red blood cells	hematopoietic	0.532846	0.659694	1.06621	0.145586	0.160398	45674	169	45505	124	FALSE	FALSE
rs2403205_T	286.6	Defibrination syndrome	hematopoietic	0.721755	0.659696	0.931983	0.159972	0.370987	47658	86	47572	133	FALSE	FALSE
rs116761056_T	306	Other mental disorder	mental disorders	0.617591	0.659707	1.05041	0.111692	0.0189898	38310	2191	36119	104	FALSE	FALSE
rs11708903_G	368.4	Visual field defects	sense organs	0.126554	0.659708	1.03646	0.081322	0.454863	58035	306	57729	74	FALSE	FALSE
rs1971152_C	696	Psoriasis and related disorders	dermatologic	0.974609	0.65971	1.01998	0.0449394	0.411519	51135	1043	50092	390	FALSE	FALSE
rs79896666_C	447.7	Aortic ectasia	circulatory system	0.374889	0.659732	1.0524	0.115994	0.0563799	51623	667	50956	122	FALSE	FALSE
rs78551082_T	447.7	Aortic ectasia	circulatory system	0.374889	0.659732	1.0524	0.115994	0.0563799	51623	667	50956	122	FALSE	FALSE
rs74628648_T	447.7	Aortic ectasia	circulatory system	0.374889	0.659732	1.0524	0.115994	0.0563799	51623	667	50956	122	FALSE	FALSE
rs7693_T	585.3	Chronic renal failure [CKD]	genitourinary	0.582343	0.659738	0.990448	0.0217997	0.363934	51534	5602	45932	55	FALSE	FALSE
rs6103716_C	642.1	Preeclampsia and eclampsia	pregnancy complications	0.0988916	0.65974	1.03928	0.0875015	0.315477	34825	307	34518	44	FALSE	FALSE
rs10039427_A	686.2	Impetigo	dermatologic	0.757973	0.659743	1.07465	0.16353	0.185196	51640	121	51519	213	FALSE	FALSE
rs4887810_A	529	Diseases and other conditions of the tongue	digestive	0.0325818	0.659752	1.04853	0.10765	0.325594	58467	196	58271	318	FALSE	FALSE
rs12493_T	191	Manlignant and unknown neoplasms of brain and nervous system	neoplasms	0.852158	0.659755	1.02703	0.0605852	0.186471	61704	908	60796	77	FALSE	FALSE
rs4433533_G	721	Spondylosis and allied disorders	musculoskeletal	0.50024	0.659757	1.01269	0.0286454	0.215466	53368	4100	49268	16	FALSE	FALSE
rs2523506_T	362.27	Drusen (degenerative) of retina	sense organs	0.280366	0.659757	0.93713	0.147492	0.160009	56653	181	56472	23	FALSE	FALSE
rs11708067_G	601.11	Acute prostatitis	genitourinary	0.362213	0.659757	0.932671	0.158326	0.234681	20775	119	20656	1	FALSE	FALSE
rs2971670_T	362.4	Retinal vascular changes and abnomalities	sense organs	0.557388	0.659758	0.955166	0.104192	0.178949	56776	325	56451	47	FALSE	FALSE
rs4558932_C	382	Otalgia	sense organs	0.0589725	0.659761	0.975424	0.0565221	0.212186	54841	978	53863	549	FALSE	FALSE
rs10734253_G	501	Pneumonitis due to inhalation of food or vomitus	respiratory	0.00555705	0.659765	1.02203	0.0495036	0.437803	43917	857	43060	90	FALSE	FALSE
rs10734253_G	727.4	Ganglion and cyst of synovium, tendon, and bursa	musculoskeletal	0.522853	0.659783	1.02713	0.0608108	0.437244	47374	558	46816	97	FALSE	FALSE
rs925095_T	585.31	Renal dialysis	genitourinary	0.823803	0.659787	0.979852	0.0462362	0.380994	46880	1024	45856	133	FALSE	FALSE
rs12302189_A	292.4	Altered mental status	mental disorders	0.894032	0.6598	1.02271	0.0510206	0.0552742	53506	4064	49442	95	FALSE	FALSE
rs3213571_C	772.1	Muscular wasting and disuse atrophy	symptoms	0.777613	0.659801	1.1186	0.254604	0.0834951	53560	94	53466	109	FALSE	FALSE
rs11002898_A	735.3	Hallux valgus (Bunion)	musculoskeletal	0.230786	0.659802	0.968409	0.0729254	0.250438	54734	516	54218	138	FALSE	FALSE
rs11075256_G	312.3	Impulse control disorder	mental disorders	0.393582	0.659805	1.06406	0.141061	0.294434	58008	118	57890	88	FALSE	FALSE
rs10133035_T	198.1	Secondary malignancy of lymph nodes	neoplasms	0.755867	0.659807	1.01198	0.0270497	0.35348	48089	3326	44763	338	FALSE	FALSE
rs2908289_A	255.13	Medulloadrenal hyperfunction	endocrine/metabolic	0.645078	0.659816	0.87564	0.301703	0.179239	53585	41	53544	17	FALSE	FALSE
rs2523506_T	362.8	Retinal hemorrhage/ischemia	sense organs	0.224993	0.659837	1.08786	0.19133	0.160055	56568	96	56472	23	FALSE	FALSE
rs2924447_A	612.1	Galactorrhea	genitourinary	0.799492	0.659839	0.888725	0.268026	0.141026	55128	64	55064	540	FALSE	FALSE
rs2380950_G	368.3	Anisometropia	sense organs	0.0400082	0.659848	1.15107	0.319656	0.0961036	57823	50	57773	29	FALSE	FALSE
rs72979712_T	275.1	Disorders of iron metabolism	hematopoietic	0.401055	0.659858	1.08801	0.191663	0.0522116	55706	258	55448	60	FALSE	FALSE
rs497273_C	636	Early or threatened labor; hemorrhage in early pregnancy	pregnancy complications	0.34696	0.659862	0.981855	0.041607	0.346875	33969	1440	32529	148	FALSE	FALSE
rs72648855_T	252.1	Hyperparathyroidism	endocrine/metabolic	0.678071	0.659866	0.962971	0.0857348	0.106938	54307	765	53542	24	FALSE	FALSE
rs72650615_C	252.1	Hyperparathyroidism	endocrine/metabolic	0.678071	0.659866	0.962971	0.0857348	0.106938	54307	765	53542	24	FALSE	FALSE
rs1125253_T	535.2	Atrophic gastritis	digestive	0.0764136	0.659868	0.969799	0.0696818	0.274575	53805	534	53271	365	FALSE	FALSE
rs1125251_T	535.2	Atrophic gastritis	digestive	0.0764136	0.659868	0.969799	0.0696818	0.274575	53805	534	53271	365	FALSE	FALSE
rs867635_T	204.1	Lymphoid leukemia	neoplasms	0.740394	0.65987	1.06289	0.13858	0.0788977	60382	343	60039	23	FALSE	FALSE
rs11989843_G	365	Glaucoma	sense organs	0.748012	0.65987	0.980821	0.0440023	0.195613	58291	1761	56530	463	FALSE	FALSE
rs8074454_C	323.2	Acute (transverse) myelitis	neurological	0.36496	0.659871	0.89759	0.245499	0.330808	62048	39	62009	18	FALSE	FALSE
rs142848532_T	529.1	Glossitis	digestive	0.0657083	0.659872	1.20321	0.420355	0.0474503	57692	52	57640	965	FALSE	FALSE
rs10937714_C	769	Nonallopathic lesions NEC	symptoms	0.134585	0.659879	1.09413	0.204413	0.212366	62597	69	62528	684	FALSE	FALSE
rs497273_C	427.8	Sinoatrial node dysfunction (Bradycardia)	circulatory system	0.511637	0.659884	1.0178	0.0400963	0.343385	38917	1593	37324	183	FALSE	FALSE
rs4701619_C	509.2	Respiratory insufficiency	respiratory	0.973205	0.659887	1.01996	0.0449152	0.187232	44824	1738	43086	58	FALSE	FALSE
rs10181515_T	656.2	Respiratory conditions of fetus and newborn	pregnancy complications	0.27971	0.659889	1.03586	0.0800575	0.22575	62288	587	61701	22	FALSE	FALSE
rs4237150_C	876	Posttraumatic wound infection not elsewhere classified	injuries & poisonings	0.942487	0.659889	0.923938	0.179769	0.411888	55611	65	55546	129	FALSE	FALSE
rs8121252_T	338.1	Acute pain	neurological	0.0424345	0.659891	0.991809	0.018689	0.341508	53394	7534	45860	194	FALSE	FALSE
rs497273_C	728.1	Muscular calcification and ossification	musculoskeletal	0.561806	0.659895	0.909133	0.21648	0.344956	46732	50	46682	237	FALSE	FALSE
rs76369685_A	587	Kidney replaced by transpant	genitourinary	0.548581	0.659897	1.04483	0.0996461	0.0591607	46585	888	45697	302	FALSE	FALSE
rs11042984_C	249	Secondary diabetes mellitus	endocrine/metabolic	0.774434	0.659901	0.971562	0.0655613	0.412902	44266	491	43775	197	FALSE	FALSE
rs6790843_A	415.11	Pulmonary embolism and infarction, acute	circulatory system	0.247304	0.659901	1.0179	0.0403235	0.373939	52550	1370	51180	57	FALSE	FALSE
rs16969990_T	201	Hodgkin's disease	neoplasms	0.926281	0.659903	0.892019	0.259673	0.0694798	60147	128	60019	41	FALSE	FALSE
rs2908297_T	550.5	Ventral hernia	digestive	0.168725	0.659906	0.97126	0.0662697	0.156041	55181	905	54276	19	FALSE	FALSE
rs1848067_T	290.1	Dementias	mental disorders	0.204131	0.659906	0.981156	0.0432318	0.36076	50808	1331	49477	49	FALSE	FALSE
rs117252445_A	530.12	Ulcer of esophagus	digestive	0.396573	0.659922	0.881825	0.285809	0.0554721	37289	131	37158	77	FALSE	FALSE
rs6899342_G	363	Chorioretinal inflammations, scars, and other disorders of choroid	sense organs	0.895043	0.659923	0.951611	0.112721	0.248437	57085	219	56866	94	FALSE	FALSE
rs12593201_A	369.5	Conjunctivitis, infectious	sense organs	0.388237	0.659924	0.978399	0.0496299	0.267074	55200	1073	54127	13	FALSE	FALSE
rs11042985_G	595	Hydronephrosis	genitourinary	0.804735	0.659926	1.0171	0.0385359	0.412948	57977	1434	56543	224	FALSE	FALSE
rs3802113_G	38.3	Bacteremia	infectious diseases	0.786297	0.659926	1.0182	0.0410005	0.16533	53623	2256	51367	52	FALSE	FALSE
rs72979712_T	766	Neuralgia, neuritis, and radiculitis NOS	symptoms	0.476533	0.659934	1.03744	0.0835256	0.0523146	56447	1451	54996	56	FALSE	FALSE
rs78028320_A	592.13	Chronic interstitial cystitis	genitourinary	0.855627	0.659936	0.945763	0.126735	0.187882	45856	214	45642	264	FALSE	FALSE
rs34351_C	159	Malignant neoplasm of other and ill-defined sites within the digestive organs and peritoneum	neoplasms	0.572869	0.659943	1.02207	0.0496096	0.331239	55866	942	54924	84	FALSE	FALSE
rs867635_T	681.1	Cellulitis and abscess of fingers/toes	dermatologic	0.684062	0.659945	1.04389	0.0976344	0.0790272	52406	707	51699	23	FALSE	FALSE
rs3087948_T	580.3	Nephritis and nephropathy without mention of glomerulonephritis	genitourinary	0.983631	0.659951	0.968787	0.0720731	0.188037	46584	660	45924	55	FALSE	FALSE
rs9489217_C	754	Congenital musculoskeletal deformities of spine	congenital anomalies	0.914538	0.659956	0.954621	0.105553	0.45	61110	182	60928	22	FALSE	FALSE
rs34351_C	293.1	Swelling, mass, or lump in head and neck [Space-occupying lesion, intracranial NOS]	mental disorders	0.778003	0.659958	0.983265	0.0383586	0.330447	60170	1602	58568	90	FALSE	FALSE
rs6485473_G	557.1	Celiac disease	digestive	0.442924	0.659959	0.966531	0.0773721	0.315896	41099	397	40702	51	FALSE	FALSE
rs12631733_T	729.3	Panniculitis	musculoskeletal	0.885404	0.659967	1.11619	0.249839	0.159739	46839	56	46783	133	FALSE	FALSE
rs4930046_A	611.3	Lump or mass in breast	genitourinary	0.333244	0.659984	0.983849	0.0370114	0.481759	56549	1565	54984	633	FALSE	FALSE
rs6817471_C	610.1	Cystic mastopathy	genitourinary	0.25101	0.659986	1.02076	0.0466959	0.334507	29249	1069	28180	19	FALSE	FALSE
rs2523507_G	442.1	Aortic aneurysm	circulatory system	0.864416	0.65999	1.02052	0.0461735	0.261001	52335	1271	51064	6	FALSE	FALSE
rs12531914_A	656.22	Interstitial emphysema and related conditions of newborn	pregnancy complications	0.88799	0.659993	1.10194	0.220667	0.269011	61650	55	61595	129	FALSE	FALSE
rs4237150_C	555.1	Regional enteritis	digestive	0.724721	0.66	0.985691	0.0327618	0.412228	42690	2039	40651	110	FALSE	FALSE
rs6485473_G	427.11	Paroxysmal supraventricular tachycardia	circulatory system	0.551839	0.660005	1.01861	0.0419136	0.316585	38819	1374	37445	46	FALSE	FALSE
rs6899342_G	202.21	Nodular lymphoma	neoplasms	0.920402	0.660006	1.0724	0.158893	0.24856	60070	104	59966	99	FALSE	FALSE
rs1848068_T	446.5	Giant cell arteritis	circulatory system	0.0392319	0.660007	0.939744	0.141276	0.335741	51157	117	51040	33	FALSE	FALSE
rs6438788_G	756.3	Congenital anomalies of muscle, tendon, fascia, and connective tissue	congenital anomalies	0.453627	0.660007	0.935863	0.150683	0.462546	60968	90	60878	72	FALSE	FALSE
rs1905505_A	174.3	Neoplasm of uncertain behavior of breast	neoplasms	0.790292	0.660009	1.06111	0.134842	0.28902	55472	134	55338	315	FALSE	FALSE
rs13282002_C	285.21	Anemia in chronic kidney disease	hematopoietic	0.392184	0.660013	1.0239	0.0536886	0.158453	41069	1342	39727	285	FALSE	FALSE
rs1510148_T	191.11	Cancer of brain	neoplasms	0.907542	0.660016	0.971593	0.0655125	0.261617	61227	615	60612	274	FALSE	FALSE
rs1971152_C	250.4	Abnormal glucose	endocrine/metabolic	0.481127	0.660016	0.991233	0.0200189	0.409765	50058	6399	43659	362	FALSE	FALSE
rs6749367_T	592.11	Acute cystitis	genitourinary	0.469693	0.660023	1.02953	0.066169	0.253437	46185	616	45569	341	FALSE	FALSE
rs1250109_C	530.5	Disorders of esophageal motility	digestive	0.503442	0.660027	0.948817	0.119442	0.174027	37474	259	37215	15	FALSE	FALSE
rs11042984_C	713.5	Arthropathy associated with neurological disorders	musculoskeletal	0.85957	0.660031	0.949039	0.11891	0.41339	51807	149	51658	229	FALSE	FALSE
rs8121252_T	733	Other disorders of bone and cartilage	musculoskeletal	0.302638	0.660035	1.01409	0.0318011	0.342417	51906	2379	49527	178	FALSE	FALSE
rs12631733_T	496.1	Emphysema	respiratory	0.734088	0.660039	0.976566	0.0539092	0.160609	49300	1396	47904	133	FALSE	FALSE
rs6483215_A	276.41	Acidosis	endocrine/metabolic	0.873857	0.660042	1.0134	0.0302732	0.236172	43733	3281	40452	56	FALSE	FALSE
rs2971670_T	257	Testicular dysfunction	endocrine/metabolic	0.100489	0.660042	1.02756	0.0618018	0.179561	24443	924	23519	17	FALSE	FALSE
rs6885132_G	364	Corneal opacity and other disorders of cornea	sense organs	0.387242	0.660044	1.05206	0.115378	0.101063	57276	405	56871	86	FALSE	FALSE
rs12453443_G	560.4	Other intestinal obstruction	digestive	0.356279	0.660048	0.982687	0.0397053	0.403845	41693	1382	40311	487	FALSE	FALSE
rs28582094_G	272.11	Hypercholesterolemia	endocrine/metabolic	0.485254	0.660048	0.989835	0.0232279	0.266744	46301	6873	39428	36	FALSE	FALSE
rs16860758_G	585.3	Chronic renal failure [CKD]	genitourinary	0.486629	0.660056	1.01195	0.0270044	0.184827	51045	5558	45487	572	FALSE	FALSE
rs10937714_C	603	Other disorders of testis	genitourinary	0.836769	0.660061	0.953563	0.10811	0.211895	19630	267	19363	209	FALSE	FALSE
rs62432360_C	278	Overweight, obesity and other hyperalimentation	endocrine/metabolic	0.504668	0.660061	1.01108	0.0250568	0.178287	55823	9384	46439	764	FALSE	FALSE
rs11085259_T	962	Poisoning by hormones and synthetic substitutes	injuries & poisonings	0.0307093	0.660066	1.05462	0.120917	0.179437	46501	226	46275	135	FALSE	FALSE
rs3213571_C	389.1	Sensorineural hearing loss	sense organs	0.861831	0.660067	1.02239	0.0503467	0.0834276	57445	2811	54634	117	FALSE	FALSE
rs2894536_C	278	Overweight, obesity and other hyperalimentation	endocrine/metabolic	0.179086	0.660072	1.01159	0.0261981	0.159432	56187	9447	46740	394	FALSE	FALSE
rs76177300_A	574.1	Cholelithiasis	digestive	0.970349	0.660072	0.965007	0.0809897	0.0457196	57962	1846	56116	820	FALSE	FALSE
rs7693_T	496.1	Emphysema	respiratory	0.585147	0.660077	1.01805	0.0406746	0.363835	49374	1398	47976	53	FALSE	FALSE
rs9489217_C	440.9	Atherosclerosis of aorta	circulatory system	0.711415	0.660081	0.975499	0.0564028	0.450497	51724	670	51054	18	FALSE	FALSE
rs10181515_T	201	Hodgkin's disease	neoplasms	0.341551	0.660082	0.93517	0.152403	0.225519	60168	128	60040	21	FALSE	FALSE
rs79896666_C	618.1	Prolapse of vaginal walls	genitourinary	0.675561	0.660083	0.950622	0.115141	0.0556549	34660	754	33906	73	FALSE	FALSE
rs78551082_T	618.1	Prolapse of vaginal walls	genitourinary	0.675561	0.660083	0.950622	0.115141	0.0556549	34660	754	33906	73	FALSE	FALSE
rs74628648_T	618.1	Prolapse of vaginal walls	genitourinary	0.675561	0.660083	0.950622	0.115141	0.0556549	34660	754	33906	73	FALSE	FALSE
rs10993460_C	377.1	Optic atrophy	sense organs	0.708281	0.660086	1.0838	0.18298	0.0885808	54312	171	54141	41	FALSE	FALSE
rs62432360_C	643.1	Hyperemesis gravidarum	pregnancy complications	0.831951	0.660089	1.12657	0.270996	0.177958	34716	44	34672	489	FALSE	FALSE
rs10766395_C	525.1	Loss of teeth or edentulism	digestive	0.270194	0.660089	1.03992	0.0890095	0.380436	57413	268	57145	507	FALSE	FALSE
rs142848532_T	654.2	Rhesus isoimmunization in pregnancy	pregnancy complications	0.539131	0.66009	1.17523	0.367131	0.0463973	33461	76	33385	545	FALSE	FALSE
rs2908296_T	564.9	Personal history of diseases of digestive system	digestive	0.415915	0.66009	1.04777	0.106098	0.152625	41055	339	40716	37	FALSE	FALSE
rs112412537_A	295.2	Paranoid disorders	mental disorders	0.566076	0.660095	0.890609	0.263424	0.0388932	35996	218	35778	473	FALSE	FALSE
rs1905505_A	751.21	Cystic kidney disease	congenital anomalies	0.755594	0.660101	1.03226	0.0721866	0.288753	59395	467	58928	337	FALSE	FALSE
rs1510148_T	454	Varicose veins	circulatory system	0.342709	0.660102	0.976248	0.0546625	0.260568	45493	904	44589	204	FALSE	FALSE
rs777355_A	362.7	Hereditary retinal dystrophies	sense organs	0.206374	0.660103	0.936119	0.150108	0.481273	56309	90	56219	290	FALSE	FALSE
rs2239525_G	340.1	Migrain with aura	neurological	0.943791	0.660103	1.02629	0.0590012	0.261404	55221	750	54471	0	FALSE	FALSE
rs2239526_G	340.1	Migrain with aura	neurological	0.943791	0.660103	1.02629	0.0590012	0.261404	55221	750	54471	0	FALSE	FALSE
rs7405696_C	426.32	Left bundle branch block	circulatory system	0.0404034	0.660105	1.02572	0.0577557	0.407015	37834	659	37175	332	FALSE	FALSE
rs4237150_C	656	Other perinatal conditions of fetus or newborn	pregnancy complications	0.86558	0.660105	1.02297	0.0516433	0.411869	62577	993	61584	150	FALSE	FALSE
rs16969990_T	753.2	Congenital anomalies of posterior segment of eye	congenital anomalies	0.865279	0.660105	1.17677	0.370134	0.0692764	61666	53	61613	41	FALSE	FALSE
rs2523504_T	71.1	HIV infection, symptomatic	infectious diseases	0.989747	0.660106	0.972821	0.0626584	0.260888	50263	674	49589	1	FALSE	FALSE
rs2523507_G	426.24	Atrioventricular block, complete	circulatory system	0.964519	0.660107	0.974863	0.0578905	0.261521	38301	817	37484	5	FALSE	FALSE
rs1971152_C	212	Benign neoplasm of respiratory and intrathoracic organs	neoplasms	0.822884	0.660108	1.04489	0.099856	0.410496	62634	207	62427	477	FALSE	FALSE
rs1971152_C	539	Bariatric surgery	digestive	0.785599	0.66011	0.979756	0.0465067	0.41024	62656	1041	61615	472	FALSE	FALSE
rs12746673_C	586.12	Vesicoureteral reflux	genitourinary	0.422308	0.660111	0.952137	0.111529	0.209979	45526	263	45263	756	FALSE	FALSE
rs4775238_A	601.11	Acute prostatitis	genitourinary	0.661131	0.660113	1.05958	0.131602	0.417448	20696	119	20577	86	FALSE	FALSE
rs867635_T	530.1	Esophagitis, GERD and related diseases	digestive	0.772489	0.660116	1.01153	0.0260683	0.0787537	51769	14553	37216	19	FALSE	FALSE
rs757209_A	378.2	Nystagmus and other irregular eye movements	sense organs	0.0491492	0.660117	0.945106	0.128388	0.408463	53820	130	53690	516	FALSE	FALSE
rs11075256_G	597	Other disorders of urethra and urinary tract	genitourinary	0.105802	0.660118	1.02592	0.0581846	0.295079	57061	716	56345	84	FALSE	FALSE
rs2074090_G	443.7	Peripheral angiopathy in diseases classified elsewhere	circulatory system	0.347912	0.660121	1.04066	0.0906329	0.353204	51071	271	50800	288	FALSE	FALSE
rs13282002_C	258	Iatrogenic endocrine disorders	endocrine/metabolic	0.36547	0.660123	1.12119	0.260132	0.158561	53273	51	53222	358	FALSE	FALSE
rs4558932_C	772.6	Facial weakness	symptoms	0.169274	0.660126	0.943497	0.132264	0.211421	53228	179	53049	543	FALSE	FALSE
rs12531914_A	411.4	Coronary atherosclerosis	circulatory system	0.928282	0.660142	1.00898	0.0203293	0.268874	56134	9880	46254	112	FALSE	FALSE
rs10039427_A	627.1	Postmenopausal bleeding	genitourinary	0.909649	0.660143	0.967425	0.0753149	0.185548	24398	622	23776	98	FALSE	FALSE
rs6438788_G	530.15	Eosinophilic esophagitis	digestive	0.249413	0.660153	1.04682	0.104066	0.462617	37370	189	37181	50	FALSE	FALSE
rs12746673_C	711.1	Pyogenic arthritis	musculoskeletal	0.14624	0.660159	0.956925	0.100138	0.208795	51407	311	51096	820	FALSE	FALSE
rs4237150_C	245.2	Chronic thyroiditis	endocrine/metabolic	0.47284	0.660159	1.02382	0.0535281	0.410952	49945	733	49212	104	FALSE	FALSE
rs76369685_A	588.2	Secondary hyperparathyroidism (of renal origin)	genitourinary	0.385677	0.66017	0.938004	0.145564	0.059067	46151	454	45697	302	FALSE	FALSE
rs11564710_A	295.3	Psychosis	mental disorders	0.679522	0.660174	0.971874	0.064887	0.418514	36638	501	36137	81	FALSE	FALSE
rs10464106_C	686	Other local infections of skin and subcutaneous tissue	dermatologic	0.199054	0.660183	0.968691	0.0723496	0.107211	52770	1051	51719	2	FALSE	FALSE
rs55754152_A	911	Blister	injuries & poisonings	0.936409	0.660188	1.20338	0.421096	0.0514599	63156	49	63107	40	FALSE	FALSE
rs10766394_G	371.1	Uveitis, noninfectious or NOS	sense organs	0.231309	0.660192	1.03695	0.082533	0.376883	54371	312	54059	86	FALSE	FALSE
rs11263762_A	344	Other paralytic syndromes	neurological	0.719458	0.660197	0.97441	0.0589645	0.409706	47683	605	47078	74	FALSE	FALSE
rs3733227_C	427.22	Atrial flutter	circulatory system	0.537511	0.660199	0.983896	0.0369286	0.334064	39449	1962	37487	1	FALSE	FALSE
rs497273_C	252.2	Hypoparathyroidism	endocrine/metabolic	0.196511	0.660199	1.058	0.128251	0.344961	53438	133	53305	271	FALSE	FALSE
rs76177300_A	598	Abnormal findings on examination of urine	genitourinary	0.956127	0.6602	1.06115	0.134995	0.0460603	61311	593	60718	877	FALSE	FALSE
rs11042985_G	614.1	Pelvic peritoneal adhesions, female (postoperative) (postinfection)	genitourinary	0.364058	0.660202	1.05973	0.131958	0.41441	31090	119	30971	126	FALSE	FALSE
rs10842991_T	78	Viral warts & HPV	infectious diseases	0.378483	0.660204	1.0216	0.0486122	0.19068	50548	1394	49154	468	FALSE	FALSE
rs112412537_A	427.61	Supraventricular premature beats	circulatory system	0.755748	0.660205	0.89088	0.262824	0.0386588	37236	217	37019	501	FALSE	FALSE
rs6103716_C	333.3	Tics and choreas	neurological	0.858096	0.66021	0.926177	0.174443	0.314068	47165	78	47087	61	FALSE	FALSE
rs5210_A	681.6	Cellulitis and abscess of foot, toe	dermatologic	0.059768	0.66021	0.964973	0.0811036	0.377724	52034	331	51703	19	FALSE	FALSE
rs2908289_A	282	Hereditary hemolytic anemias	hematopoietic	0.131008	0.66021	0.9426	0.134464	0.180869	40170	194	39976	14	FALSE	FALSE
rs79896666_C	751.12	Congenital anomalies of male genital organs	congenital anomalies	0.304782	0.660211	1.08421	0.183911	0.0581647	25849	264	25585	65	FALSE	FALSE
rs78551082_T	751.12	Congenital anomalies of male genital organs	congenital anomalies	0.304782	0.660211	1.08421	0.183911	0.0581647	25849	264	25585	65	FALSE	FALSE
rs74628648_T	751.12	Congenital anomalies of male genital organs	congenital anomalies	0.304782	0.660211	1.08421	0.183911	0.0581647	25849	264	25585	65	FALSE	FALSE
rs7405696_C	256.4	Polycystic ovaries	endocrine/metabolic	0.582273	0.660211	1.03028	0.067848	0.405427	30273	485	29788	261	FALSE	FALSE
rs12302189_A	568.1	Peritoneal adhesions (postoperative) (postinfection)	digestive	0.630303	0.660212	1.0616	0.135981	0.0555834	51877	499	51378	98	FALSE	FALSE
rs79896666_C	110.11	Dermatophytosis of nail	infectious diseases	0.528303	0.660212	1.03426	0.0766343	0.0566843	55077	1618	53459	119	FALSE	FALSE
rs78551082_T	110.11	Dermatophytosis of nail	infectious diseases	0.528303	0.660212	1.03426	0.0766343	0.0566843	55077	1618	53459	119	FALSE	FALSE
rs74628648_T	110.11	Dermatophytosis of nail	infectious diseases	0.528303	0.660212	1.03426	0.0766343	0.0566843	55077	1618	53459	119	FALSE	FALSE
rs56149656_G	245	Thyroiditis	endocrine/metabolic	0.175595	0.66022	0.968586	0.072605	0.106115	50290	1053	49237	74	FALSE	FALSE
rs10116772_A	803.3	Fracture of clavicle or scapula	injuries & poisonings	0.770365	0.660228	0.968243	0.073412	0.408838	51178	388	50790	40	FALSE	FALSE
rs6485473_G	443.8	Other specified peripheral vascular diseases	circulatory system	0.431843	0.660232	1.05855	0.129432	0.315962	51147	138	51009	63	FALSE	FALSE
rs7946714_C	364.1	Corneal opacity	sense organs	0.179733	0.660238	0.946544	0.124976	0.215424	57099	197	56902	59	FALSE	FALSE
rs116761056_T	277.7	Dysmetabolic syndrome X	endocrine/metabolic	0.0723709	0.660239	0.887155	0.272384	0.0189825	59423	410	59013	168	FALSE	FALSE
rs1250542_A	339	Other headache syndromes	neurological	0.953691	0.660245	0.985643	0.032898	0.374322	56390	2072	54318	165	FALSE	FALSE
rs2941257_T	562.2	Diverticulitis	digestive	0.832643	0.660245	1.02531	0.0568553	0.26186	41398	810	40588	177	FALSE	FALSE
rs1250590_A	355	Complex regional/central pain syndrome	neurological	0.913151	0.660249	0.968665	0.0724253	0.475336	53620	386	53234	930	FALSE	FALSE
rs9901746_A	580.14	Chronic glomerulonephritis, NOS	genitourinary	0.300993	0.660254	1.06705	0.147633	0.405254	45601	95	45506	497	FALSE	FALSE
rs2908297_T	592.12	Chronic cystitis	genitourinary	0.265603	0.660256	0.905563	0.225677	0.15637	45952	79	45873	14	FALSE	FALSE
rs6438788_G	781.2	Abnormal posture	symptoms	0.666356	0.660262	0.972311	0.0638823	0.462623	60331	505	59826	72	FALSE	FALSE
rs10842991_T	506	Empyema and pneumothorax	respiratory	0.461088	0.660264	0.983126	0.0387177	0.192015	45098	2329	42769	413	FALSE	FALSE
rs777355_A	756.5	Congenital osteodystrophies	congenital anomalies	0.158036	0.660265	1.081	0.177194	0.481857	60713	64	60649	315	FALSE	FALSE
rs4701619_C	842	Other sprains and strains	injuries & poisonings	0.883588	0.660272	1.06472	0.142676	0.185915	55079	158	54921	76	FALSE	FALSE
rs11075256_G	451.2	Phlebitis and thrombophlebitis of lower extremities	circulatory system	0.388747	0.660273	0.953785	0.107653	0.294132	44922	215	44707	71	FALSE	FALSE
rs1905505_A	580.32	Nephritis and nephropathy with pathological lesion	genitourinary	0.885052	0.660275	1.03939	0.0878984	0.288532	46059	316	45743	242	FALSE	FALSE
rs6899342_G	327.3	Sleep apnea	neurological	0.914865	0.660278	1.00998	0.0225871	0.247921	53021	6710	46311	89	FALSE	FALSE
rs16969990_T	965.3	Salicylates causing adverse effects in therapeutic use	injuries & poisonings	0.822436	0.660279	1.25928	0.524513	0.0692885	46393	23	46370	30	FALSE	FALSE
rs2074090_G	575.9	Nonspecific abnormal findings on radiological and other examination of biliary tract	digestive	0.0923436	0.660283	0.944384	0.130192	0.353268	56702	132	56570	318	FALSE	FALSE
rs11042984_C	525	Other diseases of the teeth and supporting structures	digestive	0.716852	0.660283	1.02826	0.0634143	0.412739	57895	519	57376	258	FALSE	FALSE
rs2268570_G	741	Symptoms and disorders of the joints	musculoskeletal	0.991736	0.660284	1.00935	0.0211806	0.420101	56678	5071	51607	281	FALSE	FALSE
rs1250095_T	153	Colorectal cancer	neoplasms	0.988461	0.660289	0.985515	0.0331968	0.378391	52451	2031	50420	302	FALSE	FALSE
rs7632381_C	292.2	Mild cognitive impairment	mental disorders	0.0815084	0.660297	0.972916	0.0624748	0.435987	50060	543	49517	8	FALSE	FALSE
rs6867984_A	172.11	Melanomas of skin	neoplasms	0.0525251	0.660305	1.0293	0.0657175	0.106756	53922	1237	52685	12	FALSE	FALSE
rs11626787_G	805	Fracture of vertebral column without mention of spinal cord injury	injuries & poisonings	0.780856	0.660305	1.0173	0.0390216	0.3466	52213	1506	50707	130	FALSE	FALSE
rs1905505_A	743.11	Osteoporosis NOS	musculoskeletal	0.914259	0.660307	0.987193	0.0293286	0.289482	55107	3504	51603	318	FALSE	FALSE
rs4558932_C	258	Iatrogenic endocrine disorders	endocrine/metabolic	0.0377766	0.660309	1.10797	0.233294	0.212103	53085	52	53033	548	FALSE	FALSE
rs116761056_T	626.15	Infertility, female, associated with anovulation	genitourinary	0.126915	0.660315	0.642409	1.00695	0.0199413	23845	40	23805	68	FALSE	FALSE
rs2908289_A	715	Other inflammatory spondylopathies	musculoskeletal	0.124409	0.660317	1.02925	0.0656055	0.179844	54033	795	53238	17	FALSE	FALSE
rs3087948_T	425.2	Secondary/extrinsic cardiomyopathies	circulatory system	0.884575	0.660324	1.02684	0.0602598	0.188478	57646	919	56727	71	FALSE	FALSE
rs28578604_T	599	Other symptoms/disorders or the urinary system	genitourinary	0.632173	0.660326	0.991428	0.0195888	0.220528	54467	9581	44886	70	FALSE	FALSE
rs4400674_A	599.5	Frequency of urination and polyuria	genitourinary	0.596066	0.660329	1.01184	0.0267861	0.386132	48227	3286	44941	1	FALSE	FALSE
rs10860209_A	350	Abnormal movement	neurological	0.0664627	0.660339	1.01237	0.0279834	0.152494	58940	5507	53433	356	FALSE	FALSE
rs724016_G	561	Symptoms involving digestive system	digestive	0.106141	0.66034	0.989909	0.0230802	0.434454	44991	4250	40741	12	FALSE	FALSE
rs10771372_T	720	Spinal stenosis	musculoskeletal	0.590896	0.660351	0.984025	0.0366466	0.19123	51574	2691	48883	437	FALSE	FALSE
rs12746673_C	112.3	Candidiasis of skin and nails	infectious diseases	0.0439312	0.660356	0.951058	0.114197	0.208542	52999	241	52758	858	FALSE	FALSE
rs2074090_G	531.3	Duodenal ulcer	digestive	0.0863974	0.660357	0.959635	0.0937655	0.352762	59587	254	59333	328	FALSE	FALSE
rs5210_A	580.3	Nephritis and nephropathy without mention of glomerulonephritis	genitourinary	0.213552	0.660365	0.97504	0.0575248	0.376743	46618	660	45958	22	FALSE	FALSE
rs35533056_A	415.2	Chronic pulmonary heart disease	circulatory system	0.885246	0.660368	0.98578	0.0325939	0.386304	53058	2096	50962	284	FALSE	FALSE
rs1971152_C	723.1	Torticollis	musculoskeletal	0.748206	0.660369	0.928291	0.169344	0.41109	48999	73	48926	372	FALSE	FALSE
rs12631733_T	686.4	Pyogenic granuloma	dermatologic	0.821661	0.66037	0.893807	0.255496	0.160336	51651	62	51589	141	FALSE	FALSE
rs10766395_C	196	Radiotherapy	neoplasms	0.279242	0.660372	0.985737	0.0326936	0.381624	46779	2115	44664	435	FALSE	FALSE
rs4237150_C	370.1	Corneal ulcer	sense organs	0.929621	0.660375	0.950259	0.116116	0.41043	54170	154	54016	130	FALSE	FALSE
rs11075256_G	315.2	Speech and language disorder	mental disorders	0.360238	0.66038	1.02944	0.0660335	0.294484	58504	614	57890	88	FALSE	FALSE
rs4887810_A	781.2	Abnormal posture	symptoms	0.29906	0.660381	1.02998	0.0672357	0.326033	60089	501	59588	323	FALSE	FALSE
rs11708903_G	559	Ileostomy status	digestive	0.506498	0.660381	1.02372	0.0533587	0.454115	41419	720	40699	56	FALSE	FALSE
rs6483215_A	701.4	Keloid scar	dermatologic	0.731649	0.660387	1.05137	0.114018	0.236537	56080	209	55871	75	FALSE	FALSE
rs2908289_A	497	Bronchitis	respiratory	0.704091	0.66039	1.03227	0.0722869	0.178491	48658	649	48009	15	FALSE	FALSE
rs11890449_T	446	Polyarteritis nodosa and allied conditions	circulatory system	0.939882	0.660391	1.06024	0.133136	0.0513822	51584	553	51031	43	FALSE	FALSE
rs8074454_C	524	Dentofacial anomalies, including malocclusion	digestive	0.686063	0.660392	0.964692	0.0818141	0.330345	57956	350	57606	16	FALSE	FALSE
rs867635_T	429.2	Abnormal function study of cardiovascular system	circulatory system	0.949634	0.660393	1.04382	0.097608	0.0787461	50339	732	49607	21	FALSE	FALSE
rs6899343_T	671	Venous/cerebrovascular complications embolism in pregnancy and the puerperium	pregnancy complications	0.716918	0.660394	1.07655	0.167887	0.247353	34851	94	34757	275	FALSE	FALSE
rs4812816_A	962.2	Insulins and antidiabetic agents causing adverse effects in therapeutic use	injuries & poisonings	0.688283	0.660399	0.884039	0.280529	0.217737	46407	42	46365	38	FALSE	FALSE
rs13282002_C	276	Disorders of fluid, electrolyte, and acid-base balance	endocrine/metabolic	0.653982	0.660401	1.00831	0.0188333	0.158426	55398	15171	40227	372	FALSE	FALSE
rs10814915_T	696.3	Pityriasis	dermatologic	0.954659	0.660401	1.14183	0.301877	0.426081	52767	22	52745	93	FALSE	FALSE
rs6889788_A	191	Manlignant and unknown neoplasms of brain and nervous system	neoplasms	0.85497	0.660401	1.02698	0.0605861	0.18648	61709	908	60801	72	FALSE	FALSE
rs10766395_C	965.3	Salicylates causing adverse effects in therapeutic use	injuries & poisonings	0.0973316	0.660404	1.14087	0.299962	0.381026	46031	23	46008	415	FALSE	FALSE
rs12531914_A	537.1	Lesions of stomach and duodenum	digestive	0.849988	0.660407	0.932024	0.16023	0.267967	53611	102	53509	114	FALSE	FALSE
rs10116772_A	526	Diseases of the jaws	digestive	0.890057	0.660407	1.02303	0.0518187	0.408808	58344	774	57570	53	FALSE	FALSE
rs6103716_C	912	Insect bite	injuries & poisonings	0.699341	0.660408	0.96029	0.0922281	0.314599	61448	277	61171	77	FALSE	FALSE
rs6867984_A	798.1	Chronic fatigue syndrome	symptoms	0.224008	0.66041	1.03599	0.0804815	0.107957	37177	815	36362	8	FALSE	FALSE
rs6889788_A	282.9	Other hereditary hemolytic anemias	hematopoietic	0.945869	0.660416	1.07387	0.162222	0.187324	40059	124	39935	56	FALSE	FALSE
rs12493_T	282.9	Other hereditary hemolytic anemias	hematopoietic	0.945869	0.660416	1.07387	0.162222	0.187324	40059	124	39935	56	FALSE	FALSE
rs4930046_A	480.2	Viral pneumonia	respiratory	0.698641	0.66042	0.960582	0.0915389	0.481299	47002	244	46758	525	FALSE	FALSE
rs8003022_G	170.1	Bone cancer	neoplasms	0.96237	0.660421	1.03158	0.070778	0.392382	62141	418	61723	53	FALSE	FALSE
rs10039427_A	270.1	Disturbances of amino-acid transport	endocrine/metabolic	0.753683	0.660421	1.08085	0.176971	0.185559	58914	104	58810	240	FALSE	FALSE
rs1364809_C	221	Benign neoplasm of other female genital organs	neoplasms	0.595128	0.66043	1.29497	0.588373	0.024586	27597	51	27546	3	FALSE	FALSE
rs2285676_G	733.6	Costochondritis	musculoskeletal	0.200877	0.660437	0.92829	0.169381	0.376443	49738	76	49662	22	FALSE	FALSE
rs56149656_G	701.2	Scar conditions and fibrosis of skin	dermatologic	0.336866	0.660447	0.969488	0.0705374	0.106571	56976	1116	55860	80	FALSE	FALSE
rs4400674_A	513.32	Orthopnea	respiratory	0.635383	0.66045	0.937207	0.147627	0.385528	58259	98	58161	1	FALSE	FALSE
rs1519480_C	110.11	Dermatophytosis of nail	infectious diseases	0.134197	0.660457	0.98309	0.0388235	0.327257	55186	1619	53567	5	FALSE	FALSE
rs10181515_T	704.8	Other specified diseases of hair and hair follicles	dermatologic	0.169624	0.660459	0.963068	0.0856654	0.226115	58384	404	57980	21	FALSE	FALSE
rs4701619_C	41.4	E. coli	infectious diseases	0.737595	0.66046	0.977403	0.0520315	0.186341	52616	1274	51342	72	FALSE	FALSE
rs4887810_A	732	Osteochondropathies	musculoskeletal	0.0860376	0.660461	1.05271	0.116944	0.32692	49587	165	49422	272	FALSE	FALSE
rs1799884_T	132.1	Pediculosis and phthirus infestation	infectious diseases	0.185784	0.660462	1.12842	0.275039	0.178778	60245	42	60203	1	FALSE	FALSE
rs3802113_G	599.5	Frequency of urination and polyuria	genitourinary	0.501506	0.660471	0.984527	0.0355001	0.164415	48180	3281	44899	49	FALSE	FALSE
rs1971152_C	520.2	Disturbances in tooth eruption	digestive	0.658048	0.660473	1.03708	0.0828831	0.410038	57502	303	57199	438	FALSE	FALSE
rs2908289_A	772.6	Facial weakness	symptoms	0.379858	0.660477	0.940479	0.139704	0.178918	53734	181	53553	17	FALSE	FALSE
rs10766394_G	580.3	Nephritis and nephropathy without mention of glomerulonephritis	genitourinary	0.211568	0.660477	0.975028	0.0575734	0.376538	46569	659	45910	75	FALSE	FALSE
rs777355_A	654	Other and unspecified complications of birth; puerperium affecting management of mother	pregnancy complications	0.371448	0.660479	1.04254	0.0948502	0.480812	33979	228	33751	178	FALSE	FALSE
rs4513637_G	327.7	Sleep related movement disorders	neurological	0.0876976	0.660479	0.97652	0.0540921	0.175569	47218	1250	45968	455	FALSE	FALSE
rs116761056_T	574.2	Calculus of bile duct	digestive	0.368354	0.660482	0.879562	0.292161	0.0187676	57093	369	56724	153	FALSE	FALSE
rs2924447_A	610.2	Fibroadenosis of breast	genitourinary	0.0582877	0.660483	0.861959	0.338187	0.141307	27971	41	27930	282	FALSE	FALSE
rs6899343_T	525	Other diseases of the teeth and supporting structures	digestive	0.870801	0.660488	0.968296	0.0733473	0.246742	57698	514	57184	458	FALSE	FALSE
rs5210_A	512.9	Other dyspnea	respiratory	0.0831039	0.66049	1.00783	0.0177569	0.37691	40454	9368	31086	14	FALSE	FALSE
rs2523504_T	647	Infectious and parasitic complications affecting pregnancy	pregnancy complications	0.771091	0.66049	1.05911	0.13074	0.260687	34739	148	34591	0	FALSE	FALSE
rs11075256_G	939	Atopic/contact dermatitis due to other or unspecified	dermatologic	0.326365	0.660492	1.01225	0.0277159	0.295765	52048	3366	48682	70	FALSE	FALSE
rs925095_T	79.1	Varicella infection	infectious diseases	0.811639	0.660493	1.11623	0.25033	0.381831	49480	33	49447	150	FALSE	FALSE
rs10814915_T	530.13	Barrett's esophagus	digestive	0.65993	0.660497	1.0312	0.0699401	0.427011	37588	425	37163	74	FALSE	FALSE
rs4775238_A	290	Delirium dementia and amnestic and other cognitive disorders	mental disorders	0.569738	0.660499	0.98555	0.0331396	0.415901	51404	2084	49320	223	FALSE	FALSE
rs6790843_A	244.5	Congenital hypothyroidism	endocrine/metabolic	0.63417	0.660504	1.06619	0.145913	0.373369	49360	100	49260	51	FALSE	FALSE
rs11002898_A	747.1	Cardiac congenital anomalies	congenital anomalies	0.640559	0.660505	1.01383	0.0312772	0.251057	61028	2899	58129	150	FALSE	FALSE
rs11042984_C	526.3	Anomalies of jaw size/symmetry	digestive	0.765186	0.660505	1.06284	0.138766	0.412706	57484	108	57376	259	FALSE	FALSE
rs6688365_C	695.8	Other specified erythematous conditions	dermatologic	0.677707	0.660506	0.96643	0.0777447	0.438328	52901	340	52561	286	FALSE	FALSE
rs8121252_T	522.5	Periapical abscess	digestive	0.00508747	0.660507	0.948841	0.119563	0.341179	57590	159	57431	200	FALSE	FALSE
rs2133705_C	263	Other nutritional deficiency	endocrine/metabolic	0.168533	0.660507	1.02627	0.0590469	0.487453	43239	586	42653	747	FALSE	FALSE
rs7632381_C	425	Cardiomyopathy	circulatory system	0.534748	0.660512	0.987951	0.0276004	0.436308	59686	2895	56791	10	FALSE	FALSE
rs867635_T	728	Disorders of muscle, ligament, and fascia	musculoskeletal	0.630027	0.660516	0.917344	0.196431	0.07874	47079	192	46887	20	FALSE	FALSE
rs2908289_A	611.1	Abnormal mammogram	genitourinary	0.270359	0.660517	1.01513	0.0341877	0.178426	58918	3359	55559	18	FALSE	FALSE
rs2285676_G	727.6	Rupture of tendon, nontraumatic	musculoskeletal	0.418774	0.660524	0.973567	0.0609966	0.376187	47487	595	46892	14	FALSE	FALSE
rs4984980_A	284	Aplastic anemia	hematopoietic	0.912396	0.660526	1.02114	0.0476229	0.189601	41081	1493	39588	453	FALSE	FALSE
rs11890449_T	442	Other aneurysm	circulatory system	0.927292	0.660531	0.964841	0.0814963	0.0513424	52705	1674	51031	44	FALSE	FALSE
rs8074454_C	411.2	Myocardial infarction	circulatory system	0.462592	0.660533	1.01177	0.0266439	0.330918	50304	3975	46329	18	FALSE	FALSE
rs4660895_T	694.1	Vitiligo	dermatologic	0.0843848	0.66054	1.08617	0.188206	0.29591	52864	66	52798	33	FALSE	FALSE
rs11564710_A	41.9	Infection with drug-resistant microorganisms	infectious diseases	0.757294	0.660543	0.974841	0.0580207	0.415715	51931	627	51304	115	FALSE	FALSE
rs6438788_G	603.2	Spermatocele	genitourinary	0.849626	0.660543	0.918566	0.193415	0.461507	19588	56	19532	24	FALSE	FALSE
rs55754152_A	379.2	Disorders of vitreous body	sense organs	0.95087	0.660544	0.967174	0.0760014	0.0515931	56054	1901	54153	34	FALSE	FALSE
rs7531911_G	275.11	Hereditary hemochromatosis	hematopoietic	0.116974	0.660548	0.925039	0.177429	0.294994	55552	79	55473	33	FALSE	FALSE
rs4660895_T	198.4	Secondary malignant neoplasm of liver	neoplasms	0.513576	0.660549	0.983725	0.0373644	0.295766	46885	1846	45039	26	FALSE	FALSE
rs6885132_G	521.1	Dental caries	digestive	0.0102449	0.660557	1.02781	0.0624721	0.100685	58961	1431	57530	95	FALSE	FALSE
rs6899343_T	790.1	Elevated sedimentation rate	symptoms	0.912894	0.660559	1.04232	0.0943785	0.247522	53680	301	53379	444	FALSE	FALSE
rs6749367_T	573.7	Abnormal results of function study of liver	digestive	0.645974	0.660559	0.98395	0.0368453	0.251983	48406	2062	46344	365	FALSE	FALSE
rs10181515_T	278.1	Obesity	endocrine/metabolic	0.510652	0.660564	0.988542	0.0262424	0.226051	54731	7688	47043	18	FALSE	FALSE
rs11890449_T	686.2	Impetigo	dermatologic	0.867074	0.660567	1.12855	0.275403	0.0511264	51803	121	51682	41	FALSE	FALSE
rs10766395_C	394.1	Mitral valve stenosis and aortic valve stenosis	circulatory system	0.146794	0.660571	1.02857	0.0641574	0.380163	50523	526	49997	467	FALSE	FALSE
rs6790843_A	358	Myoneural disorders	neurological	0.22499	0.660572	0.960203	0.0924802	0.373794	55881	256	55625	53	FALSE	FALSE
rs8003022_G	532	Dysphagia	digestive	0.72702	0.660572	0.990875	0.0208749	0.393177	42945	5745	37200	35	FALSE	FALSE
rs3775094_A	722.9	Other and unspecified disc disorder	musculoskeletal	0.985057	0.660578	0.954639	0.105717	0.46273	49182	180	49002	294	FALSE	FALSE
rs55754152_A	788	Syncope and collapse	symptoms	0.923739	0.660579	0.977072	0.0528219	0.0512556	60091	4049	56042	37	FALSE	FALSE
rs1519480_C	289.4	Lymphadenitis	hematopoietic	0.0727621	0.660584	0.987194	0.0293524	0.327308	48459	2841	45618	3	FALSE	FALSE
rs1411435_G	272.9	Unspecified disorder of lipoid metabolism	endocrine/metabolic	0.373301	0.660588	1.19396	0.403717	0.0964999	39456	32	39424	42	FALSE	FALSE
rs116761056_T	346.2	Nonspecific abnormal results of function study of brain and central nervous system	neurological	0.290176	0.660592	1.2214	0.455476	0.0192557	47129	106	47023	128	FALSE	FALSE
rs12746673_C	747	Cardiac and circulatory congenital anomalies	congenital anomalies	0.229256	0.660606	1.01423	0.0321715	0.208973	60503	3121	57382	963	FALSE	FALSE
rs76369685_A	752.11	Spina bifida	congenital anomalies	0.569418	0.660611	1.10481	0.227021	0.0589112	61423	164	61259	408	FALSE	FALSE
rs117252445_A	614.3	Pelvic inflammatory disease (PID)	genitourinary	0.724886	0.660612	1.10391	0.225148	0.0565294	31205	170	31035	58	FALSE	FALSE
rs7405696_C	189.21	Malignant neoplasm of bladder	neoplasms	0.352982	0.660612	0.977272	0.0523607	0.407615	61406	794	60612	531	FALSE	FALSE
rs10734253_G	276.14	Hypopotassemia	endocrine/metabolic	0.217912	0.660613	1.00903	0.020463	0.437676	46114	5691	40423	91	FALSE	FALSE
rs4400674_A	613	Other nonmalignant breast conditions	genitourinary	0.713674	0.660622	1.01492	0.0337275	0.385749	61413	1984	59429	1	FALSE	FALSE
rs2523504_T	609.2	Abnormal spermatozoa	genitourinary	0.916119	0.660622	1.11989	0.257906	0.260578	19593	37	19556	0	FALSE	FALSE
rs6899343_T	681.7	Cellulitis and abscess of trunk	dermatologic	0.42243	0.660625	1.02282	0.0514006	0.247049	52360	1039	51321	423	FALSE	FALSE
rs10039427_A	585.33	Chronic Kidney Disease, Stage III	genitourinary	0.964107	0.660627	1.01558	0.0352221	0.185741	48845	3051	45794	204	FALSE	FALSE
rs867635_T	214.1	Lipoma of skin and subcutaneous tissue	neoplasms	0.736884	0.660632	0.937907	0.14601	0.0792086	61641	340	61301	24	FALSE	FALSE
rs6031558_C	300.9	Posttraumatic stress disorder	mental disorders	0.983382	0.660636	1.01977	0.0445804	0.32722	37377	1180	36197	20	FALSE	FALSE
rs4984980_A	519	Other diseases of respiratory system, not elsewhere classified	respiratory	0.328233	0.660643	1.01607	0.0363191	0.188835	58228	2602	55626	634	FALSE	FALSE
rs10734253_G	415.1	Acute pulmonary heart disease	circulatory system	0.137162	0.660646	1.01655	0.0373785	0.438253	52650	1521	51129	109	FALSE	FALSE
rs11776904_C	275.53	Disorders of phosphorus metabolism	endocrine/metabolic	0.582702	0.66065	1.02954	0.066306	0.157419	55473	849	54624	948	FALSE	FALSE
rs2894536_C	433.8	Late effects of cerebrovascular disease	circulatory system	0.644223	0.660657	1.02613	0.0587573	0.159639	53192	1107	52085	382	FALSE	FALSE
rs116761056_T	270.12	Phenylketonuria [PKU]	endocrine/metabolic	0.756204	0.660667	1.37495	0.725341	0.0190029	58912	37	58875	168	FALSE	FALSE
rs2268570_G	331.1	Hydrocephalus	neurological	0.994174	0.660667	1.02359	0.0531202	0.420915	47651	732	46919	240	FALSE	FALSE
rs6688365_C	364.1	Corneal opacity	sense organs	0.41916	0.660668	0.956095	0.102276	0.437854	56858	196	56662	312	FALSE	FALSE
rs34351_C	654.2	Rhesus isoimmunization in pregnancy	pregnancy complications	0.721877	0.660669	0.925514	0.176326	0.329548	33951	76	33875	46	FALSE	FALSE
rs1848068_T	740.9	Osteoarthrosis NOS	musculoskeletal	0.331239	0.660669	0.990344	0.0221018	0.335301	53698	6105	47593	35	FALSE	FALSE
rs11075255_A	305.21	Anorexia nervosa	mental disorders	0.637967	0.66067	0.943481	0.132529	0.401704	36156	121	36035	195	FALSE	FALSE
rs4558932_C	388	Other disorders of ear	sense organs	0.052685	0.660672	0.932668	0.158789	0.211939	54353	125	54228	538	FALSE	FALSE
rs6749367_T	690.1	Seborrheic dermatitis	dermatologic	0.540696	0.660675	0.973855	0.0603498	0.253026	53212	755	52457	394	FALSE	FALSE
rs6438788_G	535.8	Other specified gastritis	digestive	0.19423	0.660676	0.970624	0.0679202	0.46186	53999	442	53557	64	FALSE	FALSE
rs12453443_G	287	Purpura and other hemorrhagic conditions	hematopoietic	0.4924	0.660677	1.01053	0.0238669	0.403203	51195	4018	47177	607	FALSE	FALSE
rs1250590_A	343	Infantile cerebral palsy	neurological	0.914722	0.66068	1.03076	0.0690177	0.472991	46836	449	46387	804	FALSE	FALSE
rs2941257_T	450	Noninfectious disorders of lymphatic channels	circulatory system	0.879953	0.660682	1.02251	0.0507107	0.260725	62449	1010	61439	270	FALSE	FALSE
rs11263762_A	287	Purpura and other hemorrhagic conditions	hematopoietic	0.883789	0.660682	1.01042	0.023615	0.409348	51703	4070	47633	79	FALSE	FALSE
rs10771372_T	655.1	Abnormality in fetal heart rate or rhythm	pregnancy complications	0.418501	0.660688	1.03194	0.0716219	0.190646	33195	673	32522	271	FALSE	FALSE
rs580240_T	90.2	Gonococcal infections	infectious diseases	0.00898112	0.660688	0.922948	0.182663	0.485602	62925	61	62864	7	FALSE	FALSE
rs56149656_G	540.11	Acute appendicitis	digestive	0.186241	0.660693	0.938896	0.143637	0.106415	62820	271	62549	90	FALSE	FALSE
rs4887810_A	577	Diseases of pancreas	digestive	0.466471	0.660695	0.98291	0.0392699	0.32571	62043	1538	60505	331	FALSE	FALSE
rs10771372_T	452.1	Iatrogenic pulmonary embolism and infarction	circulatory system	0.721757	0.66071	1.10603	0.229598	0.190002	44481	59	44422	374	FALSE	FALSE
rs142848532_T	255.21	Glucocorticoid deficiency	endocrine/metabolic	0.000848568	0.66071	0.948014	0.121628	0.0475585	53492	794	52698	905	FALSE	FALSE
rs4984980_A	560.4	Other intestinal obstruction	digestive	0.0499068	0.660712	0.978277	0.0500369	0.189052	41716	1390	40326	467	FALSE	FALSE
rs2564929_T	189.2	Cancer of bladder	neoplasms	0.388428	0.660714	1.02388	0.0537597	0.32828	61912	809	61103	16	FALSE	FALSE
rs2908289_A	194	Cancer of other endocrine glands	neoplasms	0.665009	0.660721	1.0723	0.159032	0.178753	61308	129	61179	18	FALSE	FALSE
rs11890449_T	681	Superficial cellulitis and abscess	dermatologic	0.877465	0.66073	1.02062	0.0464933	0.0511962	56889	5207	51682	45	FALSE	FALSE
rs2403205_T	333.4	Torsion dystonia	neurological	0.709778	0.660748	1.03244	0.0727322	0.371726	47422	409	47013	138	FALSE	FALSE
rs4400674_A	283.21	Hemolytic-uremic syndrome	hematopoietic	0.938403	0.66075	1.10525	0.228007	0.385845	40029	40	39989	1	FALSE	FALSE
rs11890449_T	112	Candidiasis	infectious diseases	0.961179	0.660753	1.03046	0.0683657	0.0513855	55755	2224	53531	48	FALSE	FALSE
rs2523506_T	724.9	Other unspecified back disorders	musculoskeletal	0.706848	0.660757	0.935058	0.152999	0.160833	49427	168	49259	22	FALSE	FALSE
rs7163757_T	564	Functional digestive disorders	digestive	0.827707	0.660758	1.01085	0.0245835	0.422348	44416	3689	40727	27	FALSE	FALSE
rs11042985_G	741.2	Stiffness of joint	musculoskeletal	0.821048	0.660761	0.983622	0.0376279	0.412931	53176	1523	51653	214	FALSE	FALSE
rs3775094_A	791	Gangrene	symptoms	0.996479	0.660763	1.04456	0.0993485	0.462763	62840	202	62638	351	FALSE	FALSE
rs72648855_T	199.4	Neurofibromatosis	neoplasms	0.159985	0.660764	1.11654	0.251183	0.106211	45127	78	45049	17	FALSE	FALSE
rs72650615_C	199.4	Neurofibromatosis	neoplasms	0.159985	0.660764	1.11654	0.251183	0.106211	45127	78	45049	17	FALSE	FALSE
rs34351_C	841	Sprains and strains of back and neck	injuries & poisonings	0.752215	0.660767	1.02336	0.0526261	0.329447	55754	835	54919	83	FALSE	FALSE
rs78028320_A	531.5	Gastrojejunal ulcer	digestive	0.591925	0.660776	1.10401	0.225482	0.188375	59400	61	59339	324	FALSE	FALSE
rs2074090_G	149.5	Hx of malignant neoplasm of oral cavity and pharynx	neoplasms	0.135575	0.660777	0.971895	0.0649614	0.352768	61478	532	60946	338	FALSE	FALSE
rs12746673_C	626	Disorders of menstruation and other abnormal bleeding from female genital tract	genitourinary	0.116566	0.660782	1.01455	0.0329153	0.210777	26808	3285	23523	416	FALSE	FALSE
rs4433533_G	496	Chronic airway obstruction	respiratory	0.250033	0.66079	1.01124	0.0254783	0.214286	53347	5331	48016	12	FALSE	FALSE
rs8003022_G	807	Fracture of ribs	injuries & poisonings	0.9684	0.660795	0.973755	0.0606069	0.392463	51373	580	50793	35	FALSE	FALSE
rs9901746_A	288.1	Decreased white blood cell count	hematopoietic	0.117369	0.660798	1.01337	0.0302566	0.405796	47551	2403	45148	513	FALSE	FALSE
rs34351_C	333.3	Tics and choreas	neurological	0.507039	0.660799	0.92756	0.171368	0.331757	47155	78	47077	70	FALSE	FALSE
rs4237150_C	654	Other and unspecified complications of birth; puerperium affecting management of mother	pregnancy complications	0.820688	0.660802	1.04239	0.0946149	0.410317	34070	232	33838	86	FALSE	FALSE
rs112412537_A	368.1	Amblyopia	sense organs	0.729553	0.660807	0.896889	0.248001	0.0394035	57330	245	57085	750	FALSE	FALSE
rs11708903_G	214	Lipoma	neoplasms	0.142562	0.660818	1.02693	0.0605638	0.455283	61800	556	61244	83	FALSE	FALSE
rs117252445_A	741	Symptoms and disorders of the joints	musculoskeletal	0.812595	0.660825	0.98015	0.0456946	0.0560148	56851	5088	51763	102	FALSE	FALSE
rs6031558_C	313.3	Autism	mental disorders	0.983223	0.660837	0.971742	0.0653314	0.327949	58535	582	57953	26	FALSE	FALSE
rs3087948_T	172.11	Melanomas of skin	neoplasms	0.932531	0.660855	1.0233	0.0524997	0.186942	53867	1236	52631	65	FALSE	FALSE
rs112412537_A	642.1	Preeclampsia and eclampsia	pregnancy complications	0.619142	0.660869	0.905604	0.226009	0.039183	34441	302	34139	441	FALSE	FALSE
rs3733227_C	204.21	Myeloid leukemia, acute	neoplasms	0.353192	0.660875	0.974246	0.0594743	0.335469	60706	648	60058	2	FALSE	FALSE
rs2908289_A	286	Coagulation defects	hematopoietic	0.794614	0.660877	0.985799	0.0326015	0.179903	51158	3470	47688	15	FALSE	FALSE
rs78028320_A	601.12	Chronic prostatitis	genitourinary	0.138287	0.660879	1.08207	0.179801	0.18766	20649	98	20551	114	FALSE	FALSE
rs4930046_A	528	Diseases of the oral soft tissues, excluding lesions specific for gingiva and tongue	digestive	0.361788	0.66088	0.984076	0.0365906	0.48149	59481	1548	57933	672	FALSE	FALSE
rs10766395_C	41.2	Streptococcus infection	infectious diseases	0.190276	0.660881	1.018	0.0406574	0.379634	52282	1320	50962	484	FALSE	FALSE
rs11263762_A	430.1	Subarachnoid hemorrhage	circulatory system	0.518642	0.660887	1.03504	0.0785077	0.410316	52702	338	52364	85	FALSE	FALSE
rs76177300_A	577.1	Acute pancreatitis	digestive	0.968148	0.660888	0.937759	0.146487	0.0459469	60559	557	60002	866	FALSE	FALSE
rs1848067_T	938	Dermatitis due to solar radiation	dermatologic	0.0674509	0.660896	0.982464	0.0403304	0.360937	50114	1414	48700	53	FALSE	FALSE
rs497273_C	782.6	Pallor and flushing	symptoms	0.341012	0.660897	0.963131	0.0856339	0.345229	51279	308	50971	248	FALSE	FALSE
rs11776904_C	727.6	Rupture of tendon, nontraumatic	musculoskeletal	0.860493	0.660898	1.03593	0.0804648	0.158057	46733	582	46151	817	FALSE	FALSE
rs777355_A	742.9	Other derangement of joint	musculoskeletal	0.0932685	0.660913	0.976517	0.0541734	0.481478	52289	699	51590	278	FALSE	FALSE
rs78028320_A	175	Acquired absence of breast	neoplasms	0.485999	0.660915	0.974774	0.0582468	0.187463	26928	1035	25893	147	FALSE	FALSE
rs1905505_A	587	Kidney replaced by transpant	genitourinary	0.848216	0.660935	1.0235	0.052956	0.288546	46632	889	45743	247	FALSE	FALSE
rs2523506_T	870.1	Open wound or laceration of eye or eyelid	injuries & poisonings	0.341591	0.66094	0.894086	0.255242	0.160728	55706	62	55644	23	FALSE	FALSE
rs7405696_C	427.9	Palpitations	circulatory system	0.479267	0.660942	0.990248	0.0223419	0.406641	42074	4899	37175	362	FALSE	FALSE
rs2268569_T	592.11	Acute cystitis	genitourinary	0.407671	0.660943	1.04614	0.102838	0.0823388	46503	623	45880	7	FALSE	FALSE
rs62405452_A	172.11	Melanomas of skin	neoplasms	0.0490925	0.660948	1.02924	0.0657178	0.106763	53923	1237	52686	11	FALSE	FALSE
rs62405453_A	172.11	Melanomas of skin	neoplasms	0.0490925	0.660948	1.02924	0.0657178	0.106763	53923	1237	52686	11	FALSE	FALSE
rs62405454_C	172.11	Melanomas of skin	neoplasms	0.0490925	0.660948	1.02924	0.0657178	0.106763	53923	1237	52686	11	FALSE	FALSE
rs62432360_C	433.3	Cerebral ischemia	circulatory system	0.566496	0.660954	1.01583	0.035804	0.177887	54678	2949	51729	772	FALSE	FALSE
rs11626787_G	323	Encephalitis	neurological	0.784455	0.660961	1.04773	0.10631	0.346203	62059	193	61866	167	FALSE	FALSE
rs3733227_C	480.2	Viral pneumonia	respiratory	0.0164338	0.660962	0.958518	0.0965985	0.334863	47506	246	47260	2	FALSE	FALSE
rs2941257_T	575.2	Obstruction of bile duct	digestive	0.940777	0.660963	1.03183	0.0714382	0.260941	57145	505	56640	243	FALSE	FALSE
rs1905505_A	350.2	Abnormality of gait	neurological	0.863996	0.660969	1.01226	0.0277782	0.289116	56863	3417	53446	326	FALSE	FALSE
rs12453443_G	604.1	Redundant prepuce and phimosis/BXO	genitourinary	0.660979	0.660971	0.962501	0.0871456	0.406727	19636	298	19338	229	FALSE	FALSE
rs2908289_A	368.4	Visual field defects	sense organs	0.498629	0.660976	1.04691	0.104532	0.179047	58088	306	57782	18	FALSE	FALSE
rs12302189_A	327.4	Insomnia	neurological	0.950382	0.660979	1.02182	0.0492134	0.0551312	50661	4357	46304	95	FALSE	FALSE
rs56149656_G	337.1	Peripheral autonomic neuropathy	neurological	0.26198	0.660984	0.911372	0.211613	0.107156	47207	126	47081	66	FALSE	FALSE
rs2941257_T	293	Symptoms involving head and neck	mental disorders	0.883058	0.660987	0.949101	0.11912	0.260405	58603	188	58415	250	FALSE	FALSE
rs72648855_T	964.1	Anticoagulants causing adverse effects	injuries & poisonings	0.157444	0.660993	0.9017	0.23595	0.106262	46489	103	46386	18	FALSE	FALSE
rs72650615_C	964.1	Anticoagulants causing adverse effects	injuries & poisonings	0.157444	0.660993	0.9017	0.23595	0.106262	46489	103	46386	18	FALSE	FALSE
rs144155527_T	702.1	Actinic keratosis	dermatologic	0.12141	0.660998	1.04467	0.0996444	0.0177535	58242	3170	55072	158	FALSE	FALSE
rs56149656_G	706.1	Acne	dermatologic	0.329453	0.661	0.967738	0.0747814	0.106965	57098	999	56099	81	FALSE	FALSE
rs16969990_T	289.5	Diseases of spleen	hematopoietic	0.805765	0.661006	0.926722	0.173541	0.0697312	45869	277	45592	29	FALSE	FALSE
rs55754152_A	221	Benign neoplasm of other female genital organs	neoplasms	0.949874	0.661008	1.20126	0.418157	0.0505166	27585	51	27534	16	FALSE	FALSE
rs11989843_G	592.13	Chronic interstitial cystitis	genitourinary	0.799783	0.66101	0.946848	0.124549	0.194605	45762	214	45548	357	FALSE	FALSE
rs10814915_T	333.8	Other degenerative diseases of the basal ganglia	neurological	0.721673	0.661025	1.06493	0.143472	0.424658	47165	100	47065	87	FALSE	FALSE
rs3087948_T	291.4	Specific nonpsychotic mental disorders due to brain damage	mental disorders	0.941446	0.661034	0.956259	0.102002	0.187877	49788	329	49459	65	FALSE	FALSE
rs4930046_A	958.1	Postoperative shock	injuries & poisonings	0.185784	0.661035	1.06316	0.139683	0.481478	61278	103	61175	678	FALSE	FALSE
rs11708903_G	555	Inflammatory bowel disease and other gastroenteritis and colitis	digestive	0.470853	0.661036	1.0131	0.0296722	0.454049	43144	2445	40699	57	FALSE	FALSE
rs724016_G	261.41	Rickets or osteomalacia	endocrine/metabolic	0.457999	0.661039	0.912399	0.209081	0.436398	43387	47	43340	13	FALSE	FALSE
rs13282002_C	286.5	Hemorrhagic disorder due to intrinsic circulating anticoagulants	hematopoietic	0.787292	0.661051	0.943136	0.133524	0.159079	47602	218	47384	337	FALSE	FALSE
rs4513637_G	525	Other diseases of the teeth and supporting structures	digestive	0.0421713	0.661052	0.963983	0.0836603	0.175848	57601	515	57086	560	FALSE	FALSE
rs6885132_G	618.5	Prolapse of vaginal vault after hysterectomy	genitourinary	0.228955	0.661054	0.938058	0.145837	0.101313	34186	273	33913	59	FALSE	FALSE
rs79896666_C	561	Symptoms involving digestive system	digestive	0.145399	0.661059	0.978439	0.0497131	0.0568088	44905	4246	40659	102	FALSE	FALSE
rs78551082_T	561	Symptoms involving digestive system	digestive	0.145399	0.661059	0.978439	0.0497131	0.0568088	44905	4246	40659	102	FALSE	FALSE
rs74628648_T	561	Symptoms involving digestive system	digestive	0.145399	0.661059	0.978439	0.0497131	0.0568088	44905	4246	40659	102	FALSE	FALSE
rs10039427_A	656.2	Respiratory conditions of fetus and newborn	pregnancy complications	0.815521	0.661063	1.03899	0.0872394	0.185769	62069	584	61485	251	FALSE	FALSE
rs4984980_A	296	Mood disorders	mental disorders	0.578517	0.661064	1.00857	0.0194679	0.188453	47675	11839	35836	518	FALSE	FALSE
rs2074090_G	691.3	Congenital pigmentary anomalies of skin	dermatologic	0.225188	0.661064	0.889721	0.266504	0.353681	52594	32	52562	286	FALSE	FALSE
rs4400674_A	722.6	Degeneration of intervertebral disc	musculoskeletal	0.471834	0.661065	0.988948	0.0253488	0.385234	53021	3741	49280	1	FALSE	FALSE
rs8121252_T	622	Polyp of female genital organs	genitourinary	0.0428242	0.661068	1.03715	0.0831941	0.340066	34189	324	33865	118	FALSE	FALSE
rs7405696_C	532	Dysphagia	digestive	0.462185	0.661072	0.990892	0.0208693	0.406414	42624	5695	36929	373	FALSE	FALSE
rs8074454_C	755.1	Congenital deformities of feet	congenital anomalies	0.543912	0.661074	0.946806	0.124673	0.330389	61084	152	60932	19	FALSE	FALSE
rs8121252_T	574.2	Calculus of bile duct	digestive	0.272313	0.661077	1.03463	0.0776548	0.341631	57044	369	56675	206	FALSE	FALSE
rs11626787_G	596	Other disorders of bladder	genitourinary	0.645733	0.661081	0.985419	0.0335035	0.347108	58342	2058	56284	152	FALSE	FALSE
rs11776904_C	362.2	Degeneration of macula and posterior pole of retina	sense organs	0.587975	0.661091	1.02546	0.0573486	0.158437	56805	1209	55596	974	FALSE	FALSE
rs56149656_G	803.21	Colles' fracture	injuries & poisonings	0.447501	0.661093	0.920881	0.188009	0.106057	50916	163	50753	75	FALSE	FALSE
rs7405696_C	871	Open wounds of extremities	injuries & poisonings	0.217566	0.661095	0.984009	0.0367715	0.407769	56792	1588	55204	490	FALSE	FALSE
rs117252445_A	594.2	Calculus of lower urinary tract	genitourinary	0.693132	0.661097	0.890061	0.26566	0.0558421	56812	150	56662	99	FALSE	FALSE
rs72727388_C	289.1	Myelofibrosis	hematopoietic	0.524706	0.661101	1.06271	0.138744	0.272636	45205	129	45076	582	FALSE	FALSE
rs7632381_C	110.2	Dermatomycoses	infectious diseases	0.495693	0.661101	1.054	0.119972	0.436628	53707	142	53565	8	FALSE	FALSE
rs76177300_A	681.6	Cellulitis and abscess of foot, toe	dermatologic	0.897425	0.661107	1.08134	0.178378	0.0462056	51379	329	51050	708	FALSE	FALSE
rs56149656_G	530.2	Esophageal bleeding (varices/hemorrhage)	digestive	0.0832355	0.66111	0.967464	0.0754535	0.105789	38161	986	37175	56	FALSE	FALSE
rs2948567_T	980	Encounter for long-term (current) use of antibiotics	infectious diseases	0.866767	0.66111	0.984914	0.0346752	0.333276	60900	1958	58942	323	FALSE	FALSE
rs2908297_T	704.8	Other specified diseases of hair and hair follicles	dermatologic	0.493241	0.661112	0.957581	0.0988754	0.156181	58384	404	57980	20	FALSE	FALSE
rs1905505_A	136	Other infectious and parasitic diseases	infectious diseases	0.868641	0.661113	0.974272	0.059457	0.28902	60591	710	59881	332	FALSE	FALSE
rs8003022_G	323	Encephalitis	neurological	0.982821	0.661114	0.955215	0.10452	0.392356	62168	194	61974	52	FALSE	FALSE
rs10116772_A	870.4	Open wound of nose and sinus	injuries & poisonings	0.925256	0.661114	1.11856	0.255578	0.409979	55659	31	55628	42	FALSE	FALSE
rs12746673_C	721.2	Spondylosis with myelopathy	musculoskeletal	0.142884	0.661117	1.03745	0.083864	0.208967	48948	426	48522	803	FALSE	FALSE
rs76369685_A	131	Protozoan infection	infectious diseases	0.564028	0.661126	0.771452	0.591935	0.0590083	59856	34	59822	394	FALSE	FALSE
rs1971152_C	257.1	Testicular hypofunction	endocrine/metabolic	0.941957	0.66113	1.02161	0.0487632	0.414393	24268	902	23366	187	FALSE	FALSE
rs6688365_C	286.12	Congenital deficiency of other clotting factors (including factor VII)	hematopoietic	0.0158022	0.66113	0.932488	0.159457	0.437217	47521	81	47440	277	FALSE	FALSE
rs6899342_G	452	Other venous embolism and thrombosis	circulatory system	0.77736	0.66113	1.01229	0.0278661	0.248249	48552	3847	44705	85	FALSE	FALSE
rs867635_T	585	Renal failure	genitourinary	0.669866	0.661133	1.0133	0.0301505	0.0788094	56072	10109	45963	23	FALSE	FALSE
rs2380950_G	272.9	Unspecified disorder of lipoid metabolism	endocrine/metabolic	0.331698	0.661133	1.19347	0.403479	0.0964739	39477	32	39445	18	FALSE	FALSE
rs34351_C	656.6	Perinatal disorders of digestive system	pregnancy complications	0.550819	0.661136	0.941769	0.136868	0.330217	61770	133	61637	90	FALSE	FALSE
rs7163757_T	429.1	Heart transplant/surgery	circulatory system	0.817301	0.661136	1.02389	0.0538656	0.422551	50317	720	49597	32	FALSE	FALSE
rs11042984_C	614.1	Pelvic peritoneal adhesions, female (postoperative) (postinfection)	genitourinary	0.366806	0.661138	1.05954	0.131944	0.414594	31075	119	30956	142	FALSE	FALSE
rs11075256_G	394.1	Mitral valve stenosis and aortic valve stenosis	circulatory system	0.347153	0.661139	1.03037	0.0682631	0.294749	50889	528	50361	80	FALSE	FALSE
rs78028320_A	743.1	Osteoporosis	musculoskeletal	0.0898341	0.661141	0.986689	0.0305713	0.188196	55963	4333	51630	310	FALSE	FALSE
rs35533056_A	348.9	Other conditions of brain, NOS	neurological	0.871139	0.661141	0.983815	0.0372254	0.386271	48475	1583	46892	270	FALSE	FALSE
rs2564929_T	275.2	Disorders of copper metabolism	endocrine/metabolic	0.757281	0.661147	0.883665	0.282157	0.32784	55521	30	55491	15	FALSE	FALSE
rs8121252_T	704.11	Alopecia Areata	dermatologic	0.224256	0.661161	0.926496	0.17418	0.341615	57878	76	57802	209	FALSE	FALSE
rs1250590_A	316	Substance addiction and disorders	mental disorders	0.835202	0.661165	1.01234	0.0279804	0.475746	49352	2728	46624	845	FALSE	FALSE
rs10734253_G	571.6	Primary biliary cirrhosis	digestive	0.128245	0.661168	1.04118	0.092076	0.439063	46819	240	46579	99	FALSE	FALSE
rs1250590_A	706.1	Acne	dermatologic	0.815648	0.661169	0.979942	0.046228	0.47543	56268	980	55288	952	FALSE	FALSE
rs1250109_C	736.4	Genu valgum or varum (acquired)	musculoskeletal	0.256991	0.661182	0.883994	0.281337	0.172321	54384	48	54336	17	FALSE	FALSE
rs6031558_C	253.1	Pituitary hyperfunction	endocrine/metabolic	0.940532	0.661187	1.0498	0.110881	0.32783	53723	181	53542	21	FALSE	FALSE
rs4701619_C	110.2	Dermatomycoses	infectious diseases	0.965487	0.661191	1.06914	0.152534	0.185857	53646	142	53504	68	FALSE	FALSE
rs4660895_T	379.2	Disorders of vitreous body	sense organs	0.122699	0.661191	1.01619	0.0366522	0.294916	56055	1905	54150	32	FALSE	FALSE
rs6485473_G	601.11	Acute prostatitis	genitourinary	0.474576	0.661195	1.06313	0.13969	0.316009	20751	119	20632	26	FALSE	FALSE
rs1411435_G	368.3	Anisometropia	sense organs	0.0479649	0.661197	1.15037	0.319642	0.0961499	57790	50	57740	65	FALSE	FALSE
rs234866_A	296.2	Depression	mental disorders	0.837732	0.661198	0.992407	0.0173908	0.307269	46552	10424	36128	116	FALSE	FALSE
rs4984980_A	733.6	Costochondritis	musculoskeletal	0.601279	0.661203	0.910837	0.213098	0.188421	49246	76	49170	546	FALSE	FALSE
rs10860209_A	288.1	Decreased white blood cell count	hematopoietic	0.0308051	0.661205	1.01822	0.0412071	0.152408	47783	2410	45373	273	FALSE	FALSE
rs11626787_G	427.12	Paroxysmal ventricular tachycardia	circulatory system	0.132849	0.661206	1.0168	0.0380239	0.349301	39058	1669	37389	106	FALSE	FALSE
rs4237150_C	769	Nonallopathic lesions NEC	symptoms	0.80083	0.661209	0.926421	0.174393	0.411673	63112	69	63043	152	FALSE	FALSE
rs11002898_A	735.22	Claw toe (acquired)	musculoskeletal	0.294305	0.661216	1.14938	0.317696	0.250489	54244	26	54218	137	FALSE	FALSE
rs11042985_G	619.3	Noninflammatory disorders of cervix	genitourinary	0.660627	0.661216	0.940291	0.140487	0.414941	31008	107	30901	124	FALSE	FALSE
rs10133035_T	442.1	Aortic aneurysm	circulatory system	0.696272	0.661227	1.019	0.042958	0.354524	51981	1262	50719	375	FALSE	FALSE
rs497273_C	656.2	Respiratory conditions of fetus and newborn	pregnancy complications	0.11636	0.661231	1.03116	0.0700274	0.345944	62023	586	61437	298	FALSE	FALSE
rs4660895_T	286.2	Encounter for long-term (current) use of anticoagulants	hematopoietic	0.512288	0.661235	0.989502	0.0240831	0.295436	52624	4953	47671	33	FALSE	FALSE
rs7693_T	287.3	Thrombocytopenia	hematopoietic	0.445415	0.661245	0.989087	0.0250413	0.364167	51464	3807	47657	50	FALSE	FALSE
rs12746673_C	296.2	Depression	mental disorders	0.388118	0.66125	0.991364	0.0197942	0.209197	45952	10283	35669	746	FALSE	FALSE
rs62432360_C	280.1	Iron deficiency anemias, unspecified or not due to blood loss	hematopoietic	0.753186	0.661253	0.985025	0.0344332	0.178069	42607	3168	39439	612	FALSE	FALSE
rs4237150_C	285.22	Anemia in neoplastic disease	hematopoietic	0.19008	0.661256	0.985967	0.0322521	0.41152	42032	2133	39899	101	FALSE	FALSE
rs16860758_G	722.6	Degeneration of intervertebral disc	musculoskeletal	0.745663	0.661259	0.986084	0.0319812	0.185217	52487	3703	48784	569	FALSE	FALSE
rs4513637_G	264.9	Lack of normal physiological development, unspecified	endocrine/metabolic	0.445604	0.66126	0.969264	0.0712473	0.175911	43758	805	42953	427	FALSE	FALSE
rs1848067_T	279.11	Deficiency of humoral immunity	endocrine/metabolic	0.32977	0.661265	1.04072	0.0910844	0.360654	56313	260	56053	54	FALSE	FALSE
rs8003022_G	964.1	Anticoagulants causing adverse effects	injuries & poisonings	0.986744	0.661269	1.06398	0.141542	0.394164	46468	103	46365	36	FALSE	FALSE
rs11085259_T	550.3	Femoral hernia	digestive	0.358644	0.661269	0.82311	0.444279	0.179639	54167	21	54146	156	FALSE	FALSE
rs4887810_A	636.8	Cervical incompetence	pregnancy complications	0.976137	0.661271	1.0727	0.16017	0.326123	32592	86	32506	163	FALSE	FALSE
rs6899343_T	579.8	Nonspecific abnormal findings in stool contents	digestive	0.890557	0.661274	1.03169	0.0712011	0.247308	49034	536	48498	384	FALSE	FALSE
rs11564710_A	110.12	Althete's foot	infectious diseases	0.778517	0.661275	0.964268	0.083045	0.41644	53764	303	53461	118	FALSE	FALSE
rs4660895_T	710.19	Unspecified osteomyelitis	musculoskeletal	0.016606	0.661278	1.02424	0.0546707	0.295038	52661	813	51848	29	FALSE	FALSE
rs10842991_T	210	Benign neoplasm of lip, oral cavity, and pharynx	neoplasms	0.620125	0.661287	1.05467	0.12149	0.192017	60953	211	60742	544	FALSE	FALSE
rs13282002_C	300.1	Anxiety disorder	mental disorders	0.160988	0.661288	0.990139	0.0226186	0.159033	45478	9476	36002	279	FALSE	FALSE
rs3733227_C	646	Other complications of pregnancy NEC	pregnancy complications	0.209215	0.66129	1.03099	0.0696577	0.334448	34974	478	34496	2	FALSE	FALSE
rs12593201_A	195	Cancer, suspected or other	neoplasms	0.529373	0.661291	1.01181	0.0267903	0.267935	49079	4025	45054	11	FALSE	FALSE
rs13282002_C	260	Protein-calorie malnutrition	endocrine/metabolic	0.0133558	0.661298	1.01307	0.0296388	0.159257	47885	4808	43077	318	FALSE	FALSE
rs55754152_A	916	Contusion	injuries & poisonings	0.923303	0.661298	0.962747	0.0866536	0.0513702	59480	1440	58040	39	FALSE	FALSE
rs11075255_A	41.1	Staphylococcus infections	infectious diseases	0.803975	0.661299	0.98676	0.0304227	0.401495	53525	2358	51167	273	FALSE	FALSE
rs7405696_C	722.7	Intervertebral disc disorder with myelopathy	musculoskeletal	0.213575	0.661307	1.04776	0.106488	0.40676	49056	184	48872	431	FALSE	FALSE
rs2380949_G	38.2	Gram positive septicemia	infectious diseases	0.113878	0.661308	0.957532	0.0990542	0.0959119	51980	619	51361	58	FALSE	FALSE
rs4400674_A	459.9	Circulatory disease NEC	circulatory system	0.578833	0.661309	1.02086	0.0471333	0.384894	51422	970	50452	1	FALSE	FALSE
rs7531911_G	259.1	Nonspecific abnormal results of other endocrine function study	endocrine/metabolic	0.145858	0.66131	1.05579	0.123929	0.294313	53681	154	53527	35	FALSE	FALSE
rs11708067_G	496.2	Chronic bronchitis	respiratory	0.0063902	0.661316	0.980658	0.0445826	0.235836	49492	1470	48022	3	FALSE	FALSE
rs56149656_G	609.1	Infertility, male	genitourinary	0.0736961	0.661317	0.795527	0.522147	0.105446	19536	23	19513	43	FALSE	FALSE
rs4513637_G	369.2	Eye infection, viral	sense organs	0.00238992	0.661319	0.938743	0.144292	0.176237	53797	174	53623	539	FALSE	FALSE
rs6749367_T	654.1	Abnormality of organs and soft tissues of pelvis complicating pregnancy, childbirth, or the puerperium	pregnancy complications	0.41426	0.66132	0.944431	0.130505	0.252984	33844	163	33681	251	FALSE	FALSE
rs6026592_A	535.6	Duodenitis	digestive	0.246327	0.661324	1.04478	0.0999896	0.380752	53699	210	53489	138	FALSE	FALSE
rs10039427_A	750.1	Upper gastrointestinal congenital anomalies	congenital anomalies	0.854522	0.66133	1.06458	0.142847	0.185863	59186	161	59025	242	FALSE	FALSE
rs6128461_T	374.6	Dermatochalasis	sense organs	0.470861	0.661347	0.977962	0.0508704	0.380666	54951	860	54091	53	FALSE	FALSE
rs4701619_C	401.2	Hypertensive heart and/or renal disease	circulatory system	0.920018	0.661352	0.98702	0.0298257	0.186555	38155	6434	31721	58	FALSE	FALSE
rs117252445_A	596	Other disorders of bladder	genitourinary	0.66755	0.661355	0.969868	0.0698449	0.0559285	58387	2059	56328	106	FALSE	FALSE
rs6749367_T	212	Benign neoplasm of respiratory and intrathoracic organs	neoplasms	0.593999	0.66136	0.95129	0.114001	0.253132	62655	209	62446	457	FALSE	FALSE
rs12493_T	286.81	Primary hypercoagulable state	hematopoietic	0.979862	0.66138	0.964505	0.0825108	0.185735	48152	510	47642	59	FALSE	FALSE
rs10993460_C	362.23	Cystoid macular degeneration of retina	sense organs	0.860925	0.661381	0.9355	0.152221	0.0881368	56730	279	56451	44	FALSE	FALSE
rs2908296_T	599.8	Other symptoms involving urinary system	genitourinary	0.168371	0.661381	1.05032	0.112087	0.153929	45206	298	44908	37	FALSE	FALSE
rs142848532_T	370.2	Superficial keratitis	sense organs	0.337109	0.661389	1.16168	0.342158	0.0473112	53370	81	53289	881	FALSE	FALSE
rs16969990_T	117.4	Aspergillosis	infectious diseases	0.605902	0.661401	0.88924	0.268023	0.0690298	53658	121	53537	35	FALSE	FALSE
rs11263762_A	530.14	Reflux esophagitis	digestive	0.484936	0.661406	1.02399	0.0541319	0.408965	37903	718	37185	55	FALSE	FALSE
rs142848532_T	555.21	Ulcerative colitis (chronic)	digestive	0.529726	0.661409	0.930394	0.164732	0.0472361	40541	435	40106	684	FALSE	FALSE
rs1125253_T	292.1	Aphasia/speech disturbance	mental disorders	0.582543	0.66141	0.981284	0.0431392	0.274788	50599	1406	49193	353	FALSE	FALSE
rs1125251_T	292.1	Aphasia/speech disturbance	mental disorders	0.582543	0.66141	0.981284	0.0431392	0.274788	50599	1406	49193	353	FALSE	FALSE
rs8070737_T	415.2	Chronic pulmonary heart disease	circulatory system	0.00331524	0.661412	0.982152	0.0411192	0.181231	53316	2104	51212	21	FALSE	FALSE
rs777355_A	415.11	Pulmonary embolism and infarction, acute	circulatory system	0.364286	0.661425	0.983104	0.0389099	0.481746	52344	1371	50973	271	FALSE	FALSE
rs76177300_A	362.3	Other nondiabetic retinopathy	sense organs	0.944774	0.661428	0.918872	0.193197	0.0460796	56066	337	55729	811	FALSE	FALSE
rs116761056_T	359.2	Myopathy	neurological	0.145259	0.661428	1.0702	0.154928	0.0191795	56597	1073	55524	159	FALSE	FALSE
rs13282002_C	610.3	Fibrosclerosis of breast	genitourinary	0.340022	0.66143	0.923296	0.18223	0.15705	28128	122	28006	200	FALSE	FALSE
rs10734253_G	514	Abnormal findings examination of lungs	respiratory	0.00849535	0.661435	1.00944	0.0214483	0.438089	57494	4914	52580	123	FALSE	FALSE
rs2948567_T	253.11	Acromegaly and gigantism	endocrine/metabolic	0.909152	0.661435	0.880261	0.291225	0.333443	53315	28	53287	289	FALSE	FALSE
rs4930046_A	198.4	Secondary malignant neoplasm of liver	neoplasms	0.0985425	0.661437	1.01505	0.0341091	0.48134	46410	1829	44581	515	FALSE	FALSE
rs35533056_A	480.1	Bacterial pneumonia	respiratory	0.956314	0.661444	1.01575	0.0356916	0.386048	48744	1720	47024	255	FALSE	FALSE
rs2564929_T	656.4	Hemorrhage of fetus or newborn	pregnancy complications	0.45406	0.661448	0.940137	0.140964	0.328519	61829	122	61707	15	FALSE	FALSE
rs142848532_T	264.2	Failure to thrive (childhood)	endocrine/metabolic	0.553784	0.661451	1.05754	0.127748	0.0473949	43549	885	42664	732	FALSE	FALSE
rs10766395_C	530.9	Heartburn	digestive	0.324346	0.661455	1.03103	0.0697921	0.380459	37347	439	36908	347	FALSE	FALSE
rs8003022_G	573.9	Abnormal serum enzyme levels	digestive	0.905348	0.661465	1.01688	0.0382251	0.391575	48116	1481	46635	42	FALSE	FALSE
rs11263762_A	860	Bone marrow or stem cell transplant	neoplasms	0.774734	0.661468	0.959804	0.0936913	0.410156	63154	238	62916	97	FALSE	FALSE
rs11002898_A	703.1	Ingrowing nail	dermatologic	0.615472	0.661468	1.03134	0.0704695	0.251323	58397	536	57861	143	FALSE	FALSE
rs2403205_T	614.52	Vaginitis and vulvovaginitis	genitourinary	0.768154	0.661469	0.975954	0.0555859	0.369051	31730	726	31004	88	FALSE	FALSE
rs10734253_G	643	Excessive vomiting in pregnancy	pregnancy complications	0.257925	0.661473	0.94709	0.124146	0.439875	35210	134	35076	71	FALSE	FALSE
rs2948567_T	575.7	Other disorders of gallbladder	digestive	0.689324	0.661474	0.966223	0.0784715	0.333506	56954	373	56581	305	FALSE	FALSE
rs10860209_A	646	Other complications of pregnancy NEC	pregnancy complications	0.00217897	0.661475	1.03962	0.08873	0.15269	34783	478	34305	197	FALSE	FALSE
rs1250109_C	694.1	Vitiligo	dermatologic	0.344806	0.661482	1.103	0.223884	0.172236	52878	66	52812	18	FALSE	FALSE
rs4887810_A	741.1	Ankylosis of joint	musculoskeletal	0.092704	0.661499	1.08605	0.188538	0.325757	51652	63	51589	273	FALSE	FALSE
rs72979712_T	443	Peripheral vascular disease	circulatory system	0.575647	0.661505	1.02842	0.0640059	0.0524382	53749	2727	51022	58	FALSE	FALSE
rs777355_A	286.81	Primary hypercoagulable state	hematopoietic	0.417807	0.661505	0.972632	0.0633788	0.481086	47981	507	47474	241	FALSE	FALSE
rs16969990_T	731	Osteitis deformans and osteopathies associated with other disorders classified elsewhere	musculoskeletal	0.624583	0.661507	1.05995	0.132979	0.0694902	50079	429	49650	34	FALSE	FALSE
rs6790843_A	528	Diseases of the oral soft tissues, excluding lesions specific for gingiva and tongue	digestive	0.396482	0.661516	1.01659	0.0375801	0.373606	60074	1559	58515	63	FALSE	FALSE
rs28578604_T	535	Gastritis and duodenitis	digestive	0.573214	0.661518	0.980954	0.0439226	0.219756	55143	1589	53554	70	FALSE	FALSE
rs1250590_A	347	Cataplexy and narcolepsy	neurological	0.899815	0.661522	0.933836	0.156356	0.472886	46470	83	46387	796	FALSE	FALSE
rs9901746_A	749.1	Cleft palate	congenital anomalies	0.302378	0.661523	1.08225	0.180531	0.407045	50734	64	50670	543	FALSE	FALSE
rs11708903_G	295.3	Psychosis	mental disorders	0.476554	0.661524	1.02836	0.0638767	0.45486	36664	501	36163	55	FALSE	FALSE
rs10133035_T	618.2	Uterine/Uterovaginal prolapse	genitourinary	0.599409	0.661524	0.962884	0.0863903	0.351393	34036	303	33733	249	FALSE	FALSE
rs142848532_T	278.3	Localized adiposity	endocrine/metabolic	0.184382	0.661525	1.10776	0.233756	0.0476846	46493	202	46291	801	FALSE	FALSE
rs9901746_A	304	Adjustment reaction	mental disorders	0.0200955	0.661535	0.986673	0.0306461	0.407108	38222	2376	35846	414	FALSE	FALSE
rs28582094_G	747.12	Valvular heart disease/ heart chambers	congenital anomalies	0.444053	0.661542	0.975096	0.0576057	0.267509	59041	812	58229	44	FALSE	FALSE
rs3775094_A	599.2	Retention of urine	genitourinary	0.907492	0.66155	1.01339	0.0303764	0.463986	47037	2335	44702	268	FALSE	FALSE
rs76177300_A	751.11	Congenital anomalies of female genital organs	congenital anomalies	0.803343	0.661558	0.844129	0.387082	0.0470109	33237	90	33147	482	FALSE	FALSE
rs1411435_G	560.1	Paralytic ileus	digestive	0.212984	0.661559	1.03353	0.0753396	0.0952609	41738	1027	40711	48	FALSE	FALSE
rs72727388_C	202.23	Lymphosarcoma	neoplasms	0.54982	0.661559	0.919794	0.190984	0.273083	59438	72	59366	733	FALSE	FALSE
rs72648855_T	366.2	Senile cataract	sense organs	0.168275	0.661561	1.01617	0.0366537	0.107063	60282	4594	55688	26	FALSE	FALSE
rs72650615_C	366.2	Senile cataract	sense organs	0.168275	0.661561	1.01617	0.0366537	0.107063	60282	4594	55688	26	FALSE	FALSE
rs10842991_T	189	Cancer of urinary organs (incl. kidney and bladder)	neoplasms	0.450782	0.661568	0.98028	0.0454984	0.191578	62254	1656	60598	553	FALSE	FALSE
rs2523504_T	195	Cancer, suspected or other	neoplasms	0.984634	0.661568	1.01179	0.0267853	0.258805	49089	4025	45064	0	FALSE	FALSE
rs55754152_A	604	Disorders of penis	genitourinary	0.943288	0.661569	1.06172	0.136816	0.052625	20057	513	19544	14	FALSE	FALSE
rs2268569_T	535.2	Atrophic gastritis	digestive	0.512601	0.661571	1.04993	0.111309	0.0814142	54149	537	53612	8	FALSE	FALSE
rs4400674_A	250.25	Diabetes type 2 with peripheral circulatory disorders	endocrine/metabolic	0.0620553	0.661573	1.02694	0.0607396	0.385705	44560	599	43961	1	FALSE	FALSE
rs2564929_T	255.12	Hyperaldosteronism	endocrine/metabolic	0.530319	0.661576	1.09162	0.200271	0.326981	53604	55	53549	13	FALSE	FALSE
rs2239525_G	598	Abnormal findings on examination of urine	genitourinary	0.97428	0.661577	0.971441	0.0661916	0.260362	62148	603	61545	0	FALSE	FALSE
rs2239526_G	598	Abnormal findings on examination of urine	genitourinary	0.97428	0.661577	0.971441	0.0661916	0.260362	62148	603	61545	0	FALSE	FALSE
rs1250542_A	215	Other benign neoplasm of connective and other soft tissue	neoplasms	0.976812	0.661579	1.0455	0.101641	0.374232	61359	206	61153	177	FALSE	FALSE
rs2564929_T	727.4	Ganglion and cyst of synovium, tendon, and bursa	musculoskeletal	0.0736169	0.661582	0.972226	0.0643487	0.327834	47457	562	46895	12	FALSE	FALSE
rs925095_T	151	Cancer of stomach	neoplasms	0.937494	0.661602	0.972121	0.0645997	0.381299	55366	516	54850	158	FALSE	FALSE
rs35498576_C	480.2	Viral pneumonia	respiratory	0.807338	0.661609	1.04472	0.0999446	0.280393	47421	246	47175	92	FALSE	FALSE
rs11626787_G	358.1	Myasthenia gravis	neurological	0.740944	0.661628	0.947839	0.1224	0.3466	55678	150	55528	155	FALSE	FALSE
rs79896666_C	70.4	Chronic hepatitis	infectious diseases	0.185042	0.661643	0.927563	0.171817	0.056529	49824	343	49481	117	FALSE	FALSE
rs78551082_T	70.4	Chronic hepatitis	infectious diseases	0.185042	0.661643	0.927563	0.171817	0.056529	49824	343	49481	117	FALSE	FALSE
rs74628648_T	70.4	Chronic hepatitis	infectious diseases	0.185042	0.661643	0.927563	0.171817	0.056529	49824	343	49481	117	FALSE	FALSE
rs2133705_C	797.1	Cardiogenic shock	symptoms	0.383335	0.661646	0.972819	0.062968	0.488181	59947	515	59432	1000	FALSE	FALSE
rs3213571_C	610	Benign mammary dysplasias	genitourinary	0.986086	0.661648	0.96911	0.0716965	0.0840104	29538	1386	28152	49	FALSE	FALSE
rs10814915_T	369	Infection of the eye	sense organs	0.848836	0.661653	1.01722	0.0390107	0.42495	55423	1373	54050	101	FALSE	FALSE
rs6026592_A	420	Carditis	circulatory system	0.384944	0.661656	1.0159	0.0360564	0.379465	58340	1686	56654	157	FALSE	FALSE
rs10766394_G	770	Myalgia and myositis unspecified	symptoms	0.230714	0.661659	0.988467	0.0265078	0.376414	60112	3303	56809	95	FALSE	FALSE
rs72650616_A	573.3	Hepatomegaly	digestive	0.463946	0.661659	1.0571	0.126884	0.106563	46916	316	46600	83	FALSE	FALSE
rs6031558_C	110	Dermatophytosis / Dermatomycosis	infectious diseases	0.946066	0.661665	0.985837	0.0325946	0.328153	55817	2268	53549	25	FALSE	FALSE
rs10814915_T	110.11	Dermatophytosis of nail	infectious diseases	0.890849	0.661666	1.01609	0.0364774	0.426329	55096	1617	53479	103	FALSE	FALSE
rs28578604_T	578.8	Hemorrhage of rectum and anus	digestive	0.55904	0.66167	0.978746	0.0490918	0.219939	50057	1260	48797	64	FALSE	FALSE
rs12593201_A	259.8	Polyglandular activity in multiple endocrine adenomatosis	endocrine/metabolic	0.575976	0.661676	0.890716	0.264464	0.266403	53588	39	53549	13	FALSE	FALSE
rs4984980_A	540	Appendiceal conditions	digestive	0.598943	0.661683	1.04261	0.0953463	0.188872	62341	350	61991	683	FALSE	FALSE
rs2948567_T	370.2	Superficial keratitis	sense organs	0.866838	0.661684	0.928666	0.169122	0.333818	53947	82	53865	285	FALSE	FALSE
rs6899342_G	446.9	Arteritis NOS	circulatory system	0.962896	0.661688	1.04847	0.108165	0.248877	51214	228	50986	90	FALSE	FALSE
rs1799884_T	380	Disorders of external ear	sense organs	0.440369	0.661692	1.07433	0.163849	0.178193	58619	122	58497	2	FALSE	FALSE
rs10181515_T	580	Nephritis; nephrosis; renal sclerosis	genitourinary	0.414131	0.661698	0.978198	0.0503752	0.226271	47136	1172	45964	17	FALSE	FALSE
rs1971152_C	79	Viral infection	infectious diseases	0.845207	0.661699	0.985542	0.0332822	0.410208	51263	2018	49245	384	FALSE	FALSE
rs867635_T	327.41	Organic or persistent insomnia	neurological	0.758891	0.661702	0.948126	0.121736	0.0783537	46858	493	46365	20	FALSE	FALSE
rs16860758_G	713.5	Arthropathy associated with neurological disorders	musculoskeletal	0.624598	0.661707	0.93487	0.153916	0.185011	51486	148	51338	571	FALSE	FALSE
rs6136447_G	601.11	Acute prostatitis	genitourinary	0.110358	0.661712	0.917399	0.197035	0.138147	20717	119	20598	63	FALSE	FALSE
rs7531911_G	213	Benign neoplasm of bone and articular cartilage	neoplasms	0.325234	0.661723	0.952492	0.111244	0.293834	48056	200	47856	27	FALSE	FALSE
rs4433533_G	284	Aplastic anemia	hematopoietic	0.313368	0.66173	1.01981	0.0448428	0.21527	41499	1517	39982	11	FALSE	FALSE
rs16860758_G	415.11	Pulmonary embolism and infarction, acute	circulatory system	0.140955	0.661745	0.977987	0.0508775	0.184859	52056	1356	50700	578	FALSE	FALSE
rs10937714_C	715.1	Sacroiliitis NEC	musculoskeletal	0.00112738	0.661747	1.03281	0.0737871	0.213246	53260	546	52714	570	FALSE	FALSE
rs1519480_C	425.8	Other cardiomyopathy	circulatory system	0.345952	0.661749	0.939979	0.141481	0.326278	56910	116	56794	4	FALSE	FALSE
rs13136239_A	274.2	Crystal arthropathies	endocrine/metabolic	0.56847	0.66175	1.04581	0.102378	0.331849	59283	213	59070	675	FALSE	FALSE
rs12746673_C	245	Thyroiditis	endocrine/metabolic	0.350961	0.661752	0.976234	0.0549788	0.208649	49576	1037	48539	826	FALSE	FALSE
rs1250095_T	507	Pleurisy; pleural effusion	respiratory	0.966141	0.661768	0.991481	0.0195572	0.379125	49700	6784	42916	269	FALSE	FALSE
rs4433533_G	300.3	Obsessive-compulsive disorders	mental disorders	0.568204	0.661774	1.03558	0.0799212	0.216344	36673	465	36208	10	FALSE	FALSE
rs6749367_T	300	Anxiety disorders	mental disorders	0.134361	0.661775	1.00789	0.0179757	0.253236	46889	10924	35965	351	FALSE	FALSE
rs2523506_T	626	Disorders of menstruation and other abnormal bleeding from female genital tract	genitourinary	0.580759	0.661789	1.01601	0.0363127	0.160771	27197	3340	23857	12	FALSE	FALSE
rs79896666_C	357	Inflammatory and toxic neuropathy	neurological	0.404157	0.661793	1.0302	0.0680174	0.0568559	57593	2043	55550	131	FALSE	FALSE
rs78551082_T	357	Inflammatory and toxic neuropathy	neurological	0.404157	0.661793	1.0302	0.0680174	0.0568559	57593	2043	55550	131	FALSE	FALSE
rs74628648_T	357	Inflammatory and toxic neuropathy	neurological	0.404157	0.661793	1.0302	0.0680174	0.0568559	57593	2043	55550	131	FALSE	FALSE
rs1411435_G	145.2	Cancer of tongue	neoplasms	0.0406224	0.661794	1.05108	0.113886	0.0956503	61636	433	61203	69	FALSE	FALSE
rs4237150_C	747.11	Cardiac shunt/ heart septal defect	congenital anomalies	0.604308	0.661795	1.01699	0.0385068	0.411855	59595	1461	58134	144	FALSE	FALSE
rs12746673_C	305.2	Eating disorder	mental disorders	0.545181	0.661806	0.964151	0.0834594	0.20931	36121	452	35669	587	FALSE	FALSE
rs497273_C	626.4	Premenstrual tension syndromes	genitourinary	0.0711218	0.661807	0.904227	0.230156	0.345366	23811	44	23767	107	FALSE	FALSE
rs11989843_G	426.21	First degree AV block	circulatory system	0.160462	0.661813	0.949536	0.118382	0.196358	37447	235	37212	294	FALSE	FALSE
rs2948567_T	949.1	Diaper or napkin rash	injuries & poisonings	0.872845	0.661816	1.06596	0.146034	0.332246	48607	108	48499	264	FALSE	FALSE
rs11708067_G	592.1	Cystitis	genitourinary	0.614166	0.661818	1.02113	0.0478083	0.234683	47138	1253	45885	2	FALSE	FALSE
rs757209_A	687.1	Rash and other nonspecific skin eruption	dermatologic	0.336189	0.661818	1.01035	0.0235384	0.407724	51319	4096	47223	493	FALSE	FALSE
rs6885132_G	198.6	Secondary malignancy of bone	neoplasms	0.0315202	0.66182	0.973774	0.0607597	0.100444	46608	1620	44988	78	FALSE	FALSE
rs11708067_G	732.7	Osteochondritis dissecans	musculoskeletal	0.615802	0.661822	1.09401	0.205429	0.236999	49745	63	49682	3	FALSE	FALSE
rs112412537_A	613.5	Mastodynia	genitourinary	0.863193	0.661824	0.942133	0.136282	0.0389846	59485	774	58711	758	FALSE	FALSE
rs11626787_G	721.8	Other allied disorders of spine	musculoskeletal	0.884592	0.661828	0.912613	0.209065	0.347606	49208	52	49156	132	FALSE	FALSE
rs2941257_T	245	Thyroiditis	endocrine/metabolic	0.80802	0.661831	1.02206	0.0498803	0.260955	50158	1050	49108	217	FALSE	FALSE
rs76369685_A	427.5	Arrhythmia (cardiac) NOS	circulatory system	0.165148	0.661833	0.978611	0.049432	0.0584327	41689	4443	37246	274	FALSE	FALSE
rs10181515_T	585.2	Renal failure NOS	genitourinary	0.209726	0.661835	1.02288	0.0517171	0.226486	47058	1094	45964	16	FALSE	FALSE
rs1250095_T	145.4	Cancer of the gums	neoplasms	0.981931	0.661842	1.07819	0.172119	0.378899	61015	70	60945	333	FALSE	FALSE
rs6031558_C	202.2	Non-Hodgkins lymphoma	neoplasms	0.881946	0.661843	1.02926	0.0659348	0.327898	60560	521	60039	24	FALSE	FALSE
rs10937714_C	174	Breast cancer	neoplasms	0.20764	0.661846	0.984685	0.0352877	0.212528	57797	2750	55047	640	FALSE	FALSE
rs724016_G	258.1	Postablative ovarian failure	endocrine/metabolic	0.5587	0.661846	0.912536	0.209271	0.43496	30066	47	30019	9	FALSE	FALSE
rs62432360_C	594.2	Calculus of lower urinary tract	genitourinary	0.696418	0.66185	0.934174	0.15569	0.178159	56152	147	56005	779	FALSE	FALSE
rs117252445_A	368	Visual disturbances	sense organs	0.624396	0.661852	0.970978	0.0673387	0.0560896	59922	2222	57700	108	FALSE	FALSE
rs6899343_T	587	Kidney replaced by transpant	genitourinary	0.991442	0.661858	0.975589	0.0565087	0.247264	46509	887	45622	383	FALSE	FALSE
rs7405696_C	270	Disorders of protein plasma/amino-acid transport and metabolism	endocrine/metabolic	0.377493	0.661859	0.979715	0.0468585	0.407981	59520	967	58553	510	FALSE	FALSE
rs10116772_A	263	Other nutritional deficiency	endocrine/metabolic	0.31452	0.661859	1.02625	0.0592364	0.41013	43919	595	43324	30	FALSE	FALSE
rs62432360_C	558	Noninfectious gastroenteritis	digestive	0.569673	0.661865	1.01679	0.0380723	0.178288	42695	2478	40217	602	FALSE	FALSE
rs11708903_G	174.3	Neoplasm of uncertain behavior of breast	neoplasms	0.451373	0.661868	1.0548	0.121992	0.45524	55708	137	55571	77	FALSE	FALSE
rs497273_C	750.5	Congenital hypertrophic pyloric stenosis	congenital anomalies	0.159477	0.661879	1.14235	0.304318	0.345645	59010	25	58985	284	FALSE	FALSE
rs234866_A	81	Infection/inflammation of internal prosthetic device; implant; and graft	infectious diseases	0.519871	0.661879	0.982111	0.0412762	0.307202	60164	1429	58735	150	FALSE	FALSE
rs1848067_T	568	Other disorders of peritoneum	digestive	0.057951	0.661879	1.02198	0.0497071	0.360186	52316	893	51423	49	FALSE	FALSE
rs5210_A	367.2	Astigmatism	sense organs	0.501739	0.661882	0.976469	0.0544513	0.376955	58247	734	57513	27	FALSE	FALSE
rs6688365_C	202.2	Non-Hodgkins lymphoma	neoplasms	0.404944	0.661886	0.972864	0.0629105	0.438341	60267	522	59745	332	FALSE	FALSE
rs4237150_C	586.4	Stricture/obstruction of ureter	genitourinary	0.679662	0.661891	1.02268	0.0512786	0.412493	46682	807	45875	113	FALSE	FALSE
rs3775094_A	441.2	Chronic vascular insufficiency of intestine	circulatory system	0.964053	0.661892	0.934602	0.154664	0.462417	50888	84	50804	281	FALSE	FALSE
rs11626787_G	112.3	Candidiasis of skin and nails	infectious diseases	0.955706	0.661893	0.95926	0.095113	0.346177	53685	247	53438	141	FALSE	FALSE
rs2908296_T	411	Ischemic Heart Disease	circulatory system	0.0961348	0.661896	1.01037	0.0235831	0.15409	57606	11306	46300	62	FALSE	FALSE
rs4237150_C	334.1	Spinocerebellar disease	neurological	0.642924	0.661897	0.944827	0.129783	0.410427	47157	124	47033	120	FALSE	FALSE
rs1250590_A	275.1	Disorders of iron metabolism	hematopoietic	0.959743	0.661908	0.961872	0.0888988	0.475593	54862	255	54607	940	FALSE	FALSE
rs1971152_C	428.3	Heart failure with reduced EF [Systolic or combined heart failure]	circulatory system	0.713714	0.661912	1.01188	0.026999	0.410405	52436	3170	49266	392	FALSE	FALSE
rs2948567_T	80	Postoperative infection	infectious diseases	0.929852	0.661926	1.01825	0.0413692	0.33367	59923	1348	58575	318	FALSE	FALSE
rs4400674_A	740.3	Osteoarthrosis involving more than one site, but not specified as generalized	musculoskeletal	0.733436	0.661928	0.947372	0.123643	0.384262	47763	141	47622	1	FALSE	FALSE
rs5210_A	733.6	Costochondritis	musculoskeletal	0.191509	0.661929	0.928622	0.169361	0.376372	49738	76	49662	23	FALSE	FALSE
rs11890449_T	716.9	Arthropathy NOS	musculoskeletal	0.979792	0.66194	0.966128	0.0788115	0.0515961	53599	1761	51838	42	FALSE	FALSE
rs6885132_G	149	Cancer of larynx, pharynx, nasal cavities	neoplasms	0.185673	0.661941	1.03161	0.0711858	0.100716	62274	1107	61167	101	FALSE	FALSE
rs76369685_A	654.1	Abnormality of organs and soft tissues of pelvis complicating pregnancy, childbirth, or the puerperium	pregnancy complications	0.513205	0.661943	0.892999	0.258832	0.0580033	33886	165	33721	205	FALSE	FALSE
rs62405452_A	798.1	Chronic fatigue syndrome	symptoms	0.227957	0.661952	1.03582	0.0804826	0.107967	37178	815	36363	7	FALSE	FALSE
rs62405453_A	798.1	Chronic fatigue syndrome	symptoms	0.227957	0.661952	1.03582	0.0804826	0.107967	37178	815	36363	7	FALSE	FALSE
rs62405454_C	798.1	Chronic fatigue syndrome	symptoms	0.227957	0.661952	1.03582	0.0804826	0.107967	37178	815	36363	7	FALSE	FALSE
rs2380949_G	275.1	Disorders of iron metabolism	hematopoietic	0.106704	0.661952	0.934503	0.154936	0.0954227	55710	258	55452	59	FALSE	FALSE
rs8070737_T	614.31	Acute inflammatory pelvic disease	genitourinary	0.975485	0.661964	0.823107	0.445261	0.181362	31098	20	31078	13	FALSE	FALSE
rs4513637_G	586.12	Vesicoureteral reflux	genitourinary	0.201768	0.661977	1.05114	0.114087	0.175584	45830	265	45565	431	FALSE	FALSE
rs10181515_T	145.3	Cancer of major salivary glands	neoplasms	0.0984495	0.661982	1.06609	0.14639	0.226245	61376	130	61246	22	FALSE	FALSE
rs16969990_T	480.12	Pseudomonal pneumonia	respiratory	0.574919	0.661984	0.928465	0.169777	0.069445	47534	303	47231	31	FALSE	FALSE
rs3802113_G	477	Epistaxis or throat hemorrhage	respiratory	0.51282	0.66199	1.03	0.0676112	0.165262	42944	792	42152	42	FALSE	FALSE
rs56149656_G	241.2	Nontoxic multinodular goiter	endocrine/metabolic	0.0278771	0.662001	0.971699	0.0656722	0.106105	50563	1326	49237	77	FALSE	FALSE
rs8070737_T	731	Osteitis deformans and osteopathies associated with other disorders classified elsewhere	musculoskeletal	0.276644	0.662003	1.0396	0.0888463	0.181805	50095	429	49666	19	FALSE	FALSE
rs72727388_C	586.3	Vascular disorders of kidney/hypertrophy	genitourinary	0.808862	0.66201	0.923552	0.181928	0.272004	45525	80	45445	569	FALSE	FALSE
rs11075255_A	830	Dislocation	injuries & poisonings	0.980094	0.662012	0.985268	0.0339516	0.402677	60073	1858	58215	314	FALSE	FALSE
rs6103716_C	112	Candidiasis	infectious diseases	0.916993	0.662013	0.985642	0.0330826	0.314614	55735	2225	53510	68	FALSE	FALSE
rs2908297_T	386.2	Peripheral or central vertigo	sense organs	0.0703153	0.662013	0.970727	0.0679648	0.156037	53545	869	52676	15	FALSE	FALSE
rs2380949_G	300.13	Phobia	mental disorders	0.677577	0.662016	1.08707	0.190988	0.095786	36331	152	36179	41	FALSE	FALSE
rs6867984_A	199.4	Neurofibromatosis	neoplasms	0.185557	0.662016	1.11606	0.251198	0.106272	45134	78	45056	8	FALSE	FALSE
rs56149656_G	242.31	Thyrotoxic exophthalmos	endocrine/metabolic	0.144307	0.662026	0.795312	0.523934	0.106161	49260	23	49237	73	FALSE	FALSE
rs2268570_G	381.1	Otitis media	sense organs	0.969599	0.662028	0.986316	0.031522	0.419586	56346	2217	54129	278	FALSE	FALSE
rs1250109_C	442.3	Aneurysm of artery of lower extremity	circulatory system	0.0951864	0.662047	0.922555	0.184421	0.172143	51164	111	51053	17	FALSE	FALSE
rs1510148_T	480.1	Bacterial pneumonia	respiratory	0.674332	0.662049	0.982752	0.0398058	0.261134	48791	1723	47068	211	FALSE	FALSE
rs2523507_G	516.1	Hemoptysis	respiratory	0.969052	0.66206	0.973575	0.061272	0.260335	62314	701	61613	8	FALSE	FALSE
rs10771372_T	378.5	Paralytic strabismus	sense organs	0.0492643	0.662063	1.0629	0.139574	0.192075	53919	161	53758	444	FALSE	FALSE
rs11085259_T	385.3	Cholesteatoma	sense organs	0.549238	0.662066	1.06495	0.143976	0.180457	54384	158	54226	162	FALSE	FALSE
rs28582094_G	752.11	Spina bifida	congenital anomalies	0.566534	0.662066	1.05572	0.124066	0.267061	61778	164	61614	44	FALSE	FALSE
rs76177300_A	550.5	Ventral hernia	digestive	0.918819	0.662071	1.04925	0.110002	0.0459855	54452	896	53556	784	FALSE	FALSE
rs10842991_T	452.1	Iatrogenic pulmonary embolism and infarction	circulatory system	0.724196	0.662072	1.10555	0.229596	0.190061	44449	59	44390	407	FALSE	FALSE
rs7531911_G	603	Other disorders of testis	genitourinary	0.0102296	0.662074	0.9591	0.0955486	0.296619	19815	270	19545	12	FALSE	FALSE
rs10133035_T	627.1	Postmenopausal bleeding	genitourinary	0.816873	0.662077	0.973791	0.0607672	0.352301	24313	617	23696	190	FALSE	FALSE
rs1364809_C	756.5	Congenital osteodystrophies	congenital anomalies	0.0136603	0.662083	1.24976	0.510135	0.0249242	61005	65	60940	9	FALSE	FALSE
rs12302189_A	132	Infestation (lice, mites)	infectious diseases	0.933956	0.662083	0.867463	0.325332	0.0552058	60202	101	60101	111	FALSE	FALSE
rs4237150_C	240	Simple and unspecified goiter	endocrine/metabolic	0.535747	0.66209	0.968077	0.0742356	0.410806	49594	382	49212	106	FALSE	FALSE
rs34506303_G	771.1	Swelling of limb	symptoms	0.502648	0.662091	1.01899	0.043056	0.159113	55599	2088	53511	998	FALSE	FALSE
rs62405452_A	722.8	Postlaminectomy syndrome	musculoskeletal	0.287237	0.662093	0.958974	0.0958545	0.107266	49876	603	49273	10	FALSE	FALSE
rs62405453_A	722.8	Postlaminectomy syndrome	musculoskeletal	0.287237	0.662093	0.958974	0.0958545	0.107266	49876	603	49273	10	FALSE	FALSE
rs62405454_C	722.8	Postlaminectomy syndrome	musculoskeletal	0.287237	0.662093	0.958974	0.0958545	0.107266	49876	603	49273	10	FALSE	FALSE
rs6867984_A	722.8	Postlaminectomy syndrome	musculoskeletal	0.287237	0.662093	0.958974	0.0958545	0.107266	49876	603	49273	10	FALSE	FALSE
rs10766394_G	224	Benign neoplasm of eye	neoplasms	0.359829	0.662094	0.957272	0.0999217	0.376879	60997	217	60780	99	FALSE	FALSE
rs8003022_G	695.41	Cutaneous lupus erythematosus	dermatologic	0.964214	0.662095	1.04917	0.109829	0.392604	51650	172	51478	39	FALSE	FALSE
rs4400674_A	276	Disorders of fluid, electrolyte, and acid-base balance	endocrine/metabolic	0.83146	0.662097	0.993838	0.0141445	0.385356	55751	15254	40497	1	FALSE	FALSE
rs2285676_G	443.1	Raynaud's syndrome	circulatory system	0.34083	0.662098	0.972176	0.0645696	0.376292	51573	524	51049	21	FALSE	FALSE
rs28578604_T	947	Urticaria	dermatologic	0.957553	0.662102	1.03015	0.0679615	0.220374	49307	622	48685	67	FALSE	FALSE
rs724016_G	204.11	Lymphoid leukemia, acute	neoplasms	0.0485251	0.662102	1.04861	0.108611	0.435579	60221	173	60048	14	FALSE	FALSE
rs6889788_A	586.2	Cyst of kidney, acquired	genitourinary	0.982149	0.662102	0.975846	0.0559503	0.186086	47067	1141	45926	53	FALSE	FALSE
rs2268569_T	365.5	Pseudoexfoliation glaucoma	sense organs	0.532669	0.662105	0.769364	0.599968	0.0811392	56970	24	56946	10	FALSE	FALSE
rs78028320_A	285.1	Acute posthemorrhagic anemia	hematopoietic	0.557568	0.662105	0.987556	0.0286531	0.18743	44454	4681	39773	254	FALSE	FALSE
rs1250109_C	217	Vascular hamartomas and non-neoplastic nevi	neoplasms	0.433539	0.662109	1.04256	0.0953758	0.172255	55923	387	55536	20	FALSE	FALSE
rs112412537_A	253	Disorders of the pituitary gland and its hypothalamic control	endocrine/metabolic	0.719135	0.662113	1.05604	0.124782	0.0394301	53728	816	52912	690	FALSE	FALSE
rs730497_A	627.22	Need for Hormone replacement therapy (postmenopausal)	genitourinary	0.85949	0.662121	0.965325	0.0807586	0.178943	24396	547	23849	20	FALSE	FALSE
rs8074454_C	958	Certain early complications of trauma or procedure	injuries & poisonings	0.393807	0.662123	0.972804	0.0630974	0.330814	62396	580	61816	19	FALSE	FALSE
rs925095_T	292.4	Altered mental status	mental disorders	0.988293	0.66214	1.01055	0.0240109	0.381665	53433	4059	49374	166	FALSE	FALSE
rs10766395_C	184.1	Malignant neoplasm of ovary and other uterine adnexa	neoplasms	0.135943	0.662141	1.02883	0.0650441	0.383687	29657	509	29148	252	FALSE	FALSE
rs34506303_G	442.2	Aneurysm of iliac artery	circulatory system	0.678596	0.662142	0.891859	0.261919	0.158482	50299	59	50240	881	FALSE	FALSE
rs6885132_G	508	Pulmonary collapse; interstitial and compensatory emphysema	respiratory	0.195585	0.662142	1.01205	0.027417	0.101135	52583	9509	43074	86	FALSE	FALSE
rs1250109_C	585.32	End stage renal disease	genitourinary	0.048763	0.662144	0.978389	0.0500007	0.173097	47456	1492	45964	16	FALSE	FALSE
rs76177300_A	803.3	Fracture of clavicle or scapula	injuries & poisonings	0.936864	0.662148	0.925054	0.178289	0.0459566	50515	382	50133	737	FALSE	FALSE
rs925095_T	528.1	Stomatitis and mucositis	digestive	0.929424	0.66215	1.02358	0.0533483	0.381859	59158	748	58410	172	FALSE	FALSE
rs580240_T	704	Diseases of hair and hair follicles	dermatologic	0.387223	0.66216	1.01757	0.039867	0.486203	59290	1297	57993	6	FALSE	FALSE
rs6438788_G	701.1	Keratoderma, acquired	dermatologic	0.119625	0.662165	0.947168	0.124229	0.462895	56003	132	55871	68	FALSE	FALSE
rs11085259_T	172.11	Melanomas of skin	neoplasms	0.744407	0.662169	0.976717	0.0539197	0.179862	53783	1235	52548	156	FALSE	FALSE
rs497273_C	420.21	Acute pericarditis	circulatory system	0.190819	0.662169	1.0524	0.116899	0.345458	56703	161	56542	269	FALSE	FALSE
rs10734253_G	41.8	H. pylori	infectious diseases	0.162221	0.66218	0.943928	0.132077	0.436993	51431	118	51313	104	FALSE	FALSE
rs1016565_A	858	Complication of internal orthopedic device	injuries & poisonings	0.451472	0.662182	1.0229	0.0518262	0.31051	54586	877	53709	113	FALSE	FALSE
rs10039427_A	452.1	Iatrogenic pulmonary embolism and infarction	circulatory system	0.96758	0.662183	1.10776	0.234238	0.185275	44666	58	44608	181	FALSE	FALSE
rs6688365_C	433.2	Occlusion of cerebral arteries	circulatory system	0.00751702	0.662186	1.01382	0.0314256	0.437332	54374	2215	52159	313	FALSE	FALSE
rs8070737_T	221	Benign neoplasm of other female genital organs	neoplasms	0.949705	0.662186	1.11644	0.252113	0.181648	27589	51	27538	11	FALSE	FALSE
rs1250109_C	384	Other disorders of tympanic membrane	sense organs	0.0442451	0.662192	0.958528	0.0969509	0.17291	54748	386	54362	16	FALSE	FALSE
rs8121252_T	292.6	Hallucinations	mental disorders	0.116598	0.662193	1.04552	0.101887	0.34112	49572	213	49359	175	FALSE	FALSE
rs62405452_A	199.4	Neurofibromatosis	neoplasms	0.189193	0.662198	1.11599	0.251199	0.106281	45135	78	45057	7	FALSE	FALSE
rs62405453_A	199.4	Neurofibromatosis	neoplasms	0.189193	0.662198	1.11599	0.251199	0.106281	45135	78	45057	7	FALSE	FALSE
rs62405454_C	199.4	Neurofibromatosis	neoplasms	0.189193	0.662198	1.11599	0.251199	0.106281	45135	78	45057	7	FALSE	FALSE
rs11263762_A	771.2	Cramp of limb	symptoms	0.604163	0.662198	0.951249	0.114401	0.409028	54506	161	54345	83	FALSE	FALSE
rs6026591_A	601.11	Acute prostatitis	genitourinary	0.62119	0.662199	0.942708	0.135045	0.381964	20714	119	20595	63	FALSE	FALSE
rs2908297_T	475.9	Postnasal drip	respiratory	0.513082	0.662202	1.04045	0.0907565	0.155967	42634	454	42180	13	FALSE	FALSE
rs757209_A	860	Bone marrow or stem cell transplant	neoplasms	0.376475	0.662203	0.959614	0.0943626	0.407123	62669	236	62433	597	FALSE	FALSE
rs6103716_C	574.12	Cholelithiasis with other cholecystitis	digestive	0.863077	0.66221	1.04204	0.0942592	0.31509	57063	260	56803	71	FALSE	FALSE
rs2523506_T	530.7	Gastroesophageal laceration-hemorrhage syndrome	digestive	0.102984	0.662212	1.13248	0.284781	0.161249	37253	42	37211	19	FALSE	FALSE
rs6867984_A	110.1	Dermatophytosis	infectious diseases	0.0379536	0.662217	1.0224	0.0507194	0.107311	55670	2109	53561	13	FALSE	FALSE
rs10766395_C	275.5	Disorders of calcium/phosphorus metabolism	endocrine/metabolic	0.0505784	0.662222	1.01561	0.035453	0.380955	56781	1740	55041	503	FALSE	FALSE
rs9901746_A	428.1	Congestive heart failure (CHF) NOS	circulatory system	0.262136	0.662232	1.00944	0.0215132	0.406467	54457	5337	49120	582	FALSE	FALSE
rs34506303_G	149.4	Cancer of larynx	neoplasms	0.442044	0.662232	0.955563	0.104056	0.158443	60618	356	60262	1068	FALSE	FALSE
rs8074454_C	272	Disorders of lipoid metabolism	endocrine/metabolic	0.182739	0.662235	1.00673	0.0153571	0.330452	58594	19144	39450	18	FALSE	FALSE
rs6438788_G	555.21	Ulcerative colitis (chronic)	digestive	0.201689	0.662236	1.03011	0.067907	0.461379	41143	442	40701	52	FALSE	FALSE
rs4887810_A	952	Spinal cord injury without evidence of spinal bone injury	injuries & poisonings	0.333213	0.66224	1.07288	0.161041	0.325889	62957	87	62870	335	FALSE	FALSE
rs4887810_A	338	Pain	neurological	0.431613	0.662243	0.992998	0.0160865	0.326601	57065	11295	45770	299	FALSE	FALSE
rs116761056_T	264.2	Failure to thrive (childhood)	endocrine/metabolic	0.518638	0.662243	0.913675	0.206678	0.0191711	44129	897	43232	128	FALSE	FALSE
rs12746673_C	427.42	Cardiac arrest	circulatory system	0.157753	0.662252	0.966174	0.07878	0.209181	37403	506	36897	634	FALSE	FALSE
rs2971670_T	250.3	Insulin pump user	endocrine/metabolic	0.708985	0.662259	1.01528	0.0347145	0.176911	47148	3214	43934	35	FALSE	FALSE
rs10766394_G	610.2	Fibroadenosis of breast	genitourinary	0.00941531	0.662267	0.905184	0.228067	0.380674	28200	42	28158	44	FALSE	FALSE
rs3213571_C	580.13	Acute glomerulonephritis, NOS	genitourinary	0.580396	0.662267	0.85037	0.371084	0.0839465	45934	52	45882	102	FALSE	FALSE
rs10766394_G	414.2	ASCVD	circulatory system	0.115124	0.662269	1.03803	0.0854476	0.376584	46570	300	46270	79	FALSE	FALSE
rs1848067_T	452.2	Deep vein thrombosis [DVT]	circulatory system	0.768583	0.662276	0.985478	0.0334919	0.360118	46793	2057	44736	45	FALSE	FALSE
rs2403205_T	427.9	Palpitations	circulatory system	0.916061	0.662276	1.01	0.0227746	0.371405	42315	4918	37397	110	FALSE	FALSE
rs3802113_G	382	Otalgia	sense organs	0.629414	0.662278	1.02695	0.060875	0.164112	55319	991	54328	52	FALSE	FALSE
rs2268569_T	530.7	Gastroesophageal laceration-hemorrhage syndrome	digestive	0.584295	0.662278	1.1766	0.372349	0.0828928	37265	42	37223	7	FALSE	FALSE
rs11263762_A	752.1	Neural tube defects	congenital anomalies	0.781477	0.66228	1.04541	0.10167	0.410161	61766	199	61567	96	FALSE	FALSE
rs4400674_A	618.2	Uterine/Uterovaginal prolapse	genitourinary	0.0610053	0.662281	1.03738	0.08402	0.386813	34275	303	33972	0	FALSE	FALSE
rs11708067_G	495	Asthma	respiratory	0.179381	0.662282	0.989223	0.0248079	0.235703	53071	5049	48022	3	FALSE	FALSE
rs6031558_C	931	Contact dermatitis and other eczema due to plants [except food]	dermatologic	0.973355	0.662284	0.942712	0.135072	0.32851	48860	126	48734	18	FALSE	FALSE
rs4558932_C	741.3	Difficulty in walking	musculoskeletal	0.295504	0.662289	1.0215	0.0487021	0.211018	52652	1302	51350	529	FALSE	FALSE
rs2133705_C	302.1	Decreased libido	mental disorders	0.363766	0.662294	1.04752	0.106295	0.48694	35795	180	35615	639	FALSE	FALSE
rs1510148_T	712	Infective connective tissue disorders	musculoskeletal	0.879713	0.662295	1.05581	0.124343	0.261161	51811	163	51648	239	FALSE	FALSE
rs8070737_T	296	Mood disorders	mental disorders	0.0312803	0.662302	0.99143	0.0197063	0.180711	48146	11943	36203	18	FALSE	FALSE
rs117252445_A	286.4	Acquired coagulation factor deficiency	hematopoietic	0.855763	0.662308	0.873481	0.309732	0.0559083	47721	109	47612	93	FALSE	FALSE
rs7693_T	332	Parkinson's disease	neurological	0.348128	0.662311	0.973499	0.0615005	0.365188	47696	598	47098	48	FALSE	FALSE
rs2285676_G	302	Sexual and gender identity disorders	mental disorders	0.0311887	0.662312	1.03811	0.0856362	0.37759	36488	290	36198	17	FALSE	FALSE
rs4400674_A	270.34	Alpha-1-antitrypsin deficiency	endocrine/metabolic	0.598183	0.662313	0.939685	0.142448	0.385604	59141	105	59036	1	FALSE	FALSE
rs2239525_G	367.2	Astigmatism	sense organs	0.988397	0.662315	0.973913	0.0605263	0.260344	58273	734	57539	0	FALSE	FALSE
rs2239526_G	367.2	Astigmatism	sense organs	0.988397	0.662315	0.973913	0.0605263	0.260344	58273	734	57539	0	FALSE	FALSE
rs11626787_G	731	Osteitis deformans and osteopathies associated with other disorders classified elsewhere	musculoskeletal	0.375265	0.662316	0.968549	0.0731742	0.346094	49985	427	49558	135	FALSE	FALSE
rs10734253_G	255	Disorders of adrenal glands	endocrine/metabolic	0.0637969	0.662319	1.01672	0.0379693	0.438207	54901	1446	53455	110	FALSE	FALSE
rs13136239_A	426.92	Cardiac defibrillator in situ	circulatory system	0.740947	0.662322	0.980896	0.0441684	0.328822	38352	1270	37082	435	FALSE	FALSE
rs4513637_G	724.2	Disorders of coccyx	musculoskeletal	0.587106	0.662328	0.953131	0.10992	0.175624	49142	299	48843	459	FALSE	FALSE
rs11085259_T	646	Other complications of pregnancy NEC	pregnancy complications	0.64273	0.662329	1.03795	0.0853004	0.180278	34874	475	34399	103	FALSE	FALSE
rs6483215_A	613.8	Other specified disorders of breast	genitourinary	0.622144	0.662332	1.03225	0.0726808	0.236016	59890	529	59361	77	FALSE	FALSE
rs8074454_C	370.3	Keratoconjunctivitis	sense organs	0.447924	0.662337	1.02933	0.0662046	0.329457	54649	525	54124	17	FALSE	FALSE
rs35498576_C	727.8	Plica syndrome	musculoskeletal	0.00468236	0.662342	1.08272	0.181991	0.280331	46882	73	46809	101	FALSE	FALSE
rs72650616_A	747.12	Valvular heart disease/ heart chambers	congenital anomalies	0.175459	0.662343	1.03627	0.0815854	0.10743	58992	811	58181	96	FALSE	FALSE
rs10181515_T	590	Pyelonephritis	genitourinary	0.0642358	0.662348	0.976458	0.0545577	0.225145	46872	1000	45872	16	FALSE	FALSE
rs10842991_T	378.5	Paralytic strabismus	sense organs	0.0396021	0.66235	1.06284	0.139567	0.192116	53884	161	53723	480	FALSE	FALSE
rs2924447_A	571.8	Liver abscess and sequelae of chronic liver disease	digestive	0.642902	0.662356	0.977649	0.0517669	0.141849	47836	1617	46219	495	FALSE	FALSE
rs6790843_A	949.1	Diaper or napkin rash	injuries & poisonings	0.301061	0.662357	1.06366	0.141341	0.372101	48816	107	48709	45	FALSE	FALSE
rs8074454_C	496.3	Bronchiectasis	respiratory	0.521016	0.66236	1.02876	0.0649359	0.331662	48560	545	48015	11	FALSE	FALSE
rs2133705_C	428.1	Congestive heart failure (CHF) NOS	circulatory system	0.194458	0.662367	0.990751	0.0212807	0.488578	54151	5302	48849	904	FALSE	FALSE
rs11989843_G	264.9	Lack of normal physiological development, unspecified	endocrine/metabolic	0.508898	0.66237	0.970529	0.0685086	0.194906	43839	810	43029	346	FALSE	FALSE
rs12531914_A	250.3	Insulin pump user	endocrine/metabolic	0.87188	0.662376	1.0131	0.0298139	0.268684	47085	3214	43871	97	FALSE	FALSE
rs76177300_A	513.32	Orthopnea	respiratory	0.986494	0.662377	1.15164	0.323351	0.0460634	57486	96	57390	812	FALSE	FALSE
rs6817471_C	241.2	Nontoxic multinodular goiter	endocrine/metabolic	0.0171118	0.662381	1.01861	0.0422214	0.337052	50605	1329	49276	35	FALSE	FALSE
rs12531914_A	367.9	Blindness and low vision	sense organs	0.832137	0.662382	1.0287	0.0647957	0.26928	58027	600	57427	121	FALSE	FALSE
rs28578604_T	457.3	Encounter for long-term (current) use of aspirin	circulatory system	0.342504	0.662383	0.98566	0.0330812	0.220239	47755	3030	44725	59	FALSE	FALSE
rs3213571_C	858	Complication of internal orthopedic device	injuries & poisonings	0.937292	0.662385	1.03858	0.0867021	0.0836188	54587	876	53711	113	FALSE	FALSE
rs2941257_T	379.4	Anomalies of pupillary function	sense organs	0.815612	0.662392	0.932644	0.15971	0.261589	54062	105	53957	234	FALSE	FALSE
rs72650616_A	377.1	Optic atrophy	sense organs	0.189756	0.662403	1.07723	0.170399	0.106599	54269	171	54098	91	FALSE	FALSE
rs28578604_T	209	Neuroendocrine tumors	neoplasms	0.635013	0.662412	1.05805	0.129237	0.219811	63227	168	63059	79	FALSE	FALSE
rs7163757_T	530.1	Esophagitis, GERD and related diseases	digestive	0.97067	0.662413	0.993836	0.0141626	0.421912	51756	14549	37207	31	FALSE	FALSE
rs2908297_T	580.1	Glomerulonephritis	genitourinary	0.16576	0.662414	1.04619	0.103427	0.156061	46312	347	45965	15	FALSE	FALSE
rs11042985_G	870.5	Open wound of lip and mouth	injuries & poisonings	0.660555	0.662415	0.928069	0.170986	0.413077	55532	72	55460	217	FALSE	FALSE
rs1250095_T	227.1	Benign neoplasm of adrenal gland	neoplasms	0.983593	0.662416	1.04813	0.107672	0.379197	61050	181	60869	346	FALSE	FALSE
rs234866_A	783	Fever of unknown origin	symptoms	0.195759	0.662424	1.00792	0.0180638	0.307036	56534	8666	47868	140	FALSE	FALSE
rs12631733_T	788	Syncope and collapse	symptoms	0.623021	0.662426	1.01391	0.0316389	0.160033	59972	4037	55935	164	FALSE	FALSE
rs35498576_C	613.7	Other signs and symptoms in breast	genitourinary	0.322456	0.662431	1.03761	0.0845795	0.281155	59654	347	59307	129	FALSE	FALSE
rs78028320_A	288.3	Eosinophilia	hematopoietic	0.599811	0.662435	1.05495	0.122531	0.187088	45607	214	45393	248	FALSE	FALSE
rs8121252_T	395.1	Nonrheumatic mitral valve disorders	circulatory system	0.465224	0.662435	1.01207	0.0274816	0.341578	53553	3282	50271	188	FALSE	FALSE
rs11042984_C	384.4	Perforation of tympanic membrane	sense organs	0.769384	0.662438	1.03491	0.078613	0.413596	54500	337	54163	231	FALSE	FALSE
rs11002898_A	292.11	Aphasia	mental disorders	0.622164	0.662442	1.0333	0.0750401	0.250125	49869	473	49396	134	FALSE	FALSE
rs2941257_T	38.2	Gram positive septicemia	infectious diseases	0.926388	0.662447	1.02867	0.0647451	0.260469	51818	616	51202	224	FALSE	FALSE
rs12593201_A	756.1	Congenital anomalies of abdominal wall; diaphram	congenital anomalies	0.679779	0.662447	0.925319	0.1778	0.267055	61023	86	60937	12	FALSE	FALSE
rs28578604_T	364.41	Keratoconus	sense organs	0.736937	0.662455	1.12545	0.270743	0.219921	56925	37	56888	70	FALSE	FALSE
rs6889788_A	286.81	Primary hypercoagulable state	hematopoietic	0.979992	0.662459	0.964624	0.0825098	0.185734	48155	510	47645	56	FALSE	FALSE
rs10766394_G	279	Disorders involving the immune mechanism	endocrine/metabolic	0.0301131	0.662463	1.01383	0.0314755	0.376382	58264	2238	56026	88	FALSE	FALSE
rs497273_C	425.2	Secondary/extrinsic cardiomyopathies	circulatory system	0.204033	0.662464	0.978387	0.0500552	0.345386	57456	914	56542	274	FALSE	FALSE
rs10993460_C	244	Hypothyroidism	endocrine/metabolic	0.676899	0.662466	1.01346	0.0306266	0.0878965	57471	8200	49271	45	FALSE	FALSE
rs1799884_T	790	Nonspecific findings on examination of blood	symptoms	0.040807	0.662471	0.958124	0.0980018	0.179008	54168	368	53800	2	FALSE	FALSE
rs8121252_T	798	Malaise and fatigue	symptoms	0.264082	0.662472	1.00621	0.014187	0.342369	53324	17083	36241	195	FALSE	FALSE
rs1848068_T	440	Atherosclerosis	circulatory system	0.125074	0.662473	1.0147	0.0334287	0.335816	53312	2272	51040	33	FALSE	FALSE
rs11989843_G	611.1	Abnormal mammogram	genitourinary	0.656776	0.662474	1.01465	0.0333134	0.194746	58484	3326	55158	473	FALSE	FALSE
rs4701619_C	282.9	Other hereditary hemolytic anemias	hematopoietic	0.948465	0.662475	1.07338	0.162233	0.187386	40051	124	39927	64	FALSE	FALSE
rs757209_A	260.6	Anorexia	endocrine/metabolic	0.254484	0.662477	0.979676	0.0470403	0.407111	43945	987	42958	419	FALSE	FALSE
rs11989843_G	174.3	Neoplasm of uncertain behavior of breast	neoplasms	0.89741	0.662488	0.933773	0.156986	0.19523	55350	136	55214	453	FALSE	FALSE
rs4237150_C	755.6	Other congenital anomalies of lower limb, including pelvic girdle	congenital anomalies	0.868635	0.662488	1.04284	0.0961151	0.411835	61039	228	60811	146	FALSE	FALSE
rs117252445_A	571	Chronic liver disease and cirrhosis	digestive	0.0510322	0.662489	0.978309	0.0502418	0.0563555	50767	4176	46591	98	FALSE	FALSE
rs12302189_A	378	Strabismus and other disorders of binocular eye movements	sense organs	0.899399	0.66249	1.04483	0.100467	0.0555515	55021	931	54090	102	FALSE	FALSE
rs1510148_T	627	Menopausal and postmenopausal disorders	genitourinary	0.830955	0.662495	0.988166	0.0272752	0.25907	28170	4405	23765	124	FALSE	FALSE
rs117252445_A	365.11	Primary open angle glaucoma	sense organs	0.395648	0.662496	0.931607	0.162311	0.05584	57235	381	56854	107	FALSE	FALSE
rs10766395_C	411	Ischemic Heart Disease	circulatory system	0.111573	0.662498	1.00772	0.017627	0.380328	57194	11252	45942	494	FALSE	FALSE
rs10734253_G	745	Pain in joint	musculoskeletal	0.548103	0.662501	1.00589	0.0134511	0.438215	55976	17030	38946	118	FALSE	FALSE
rs10771372_T	596.5	Functional disorders of bladder	genitourinary	0.532168	0.662501	1.02144	0.0485981	0.191309	57381	1384	55997	461	FALSE	FALSE
rs6136447_G	619	Noninflammatory female genital disorders	genitourinary	0.871129	0.662501	1.02203	0.0499329	0.14097	32670	1744	30926	103	FALSE	FALSE
rs6688365_C	250.21	Type 2 diabetes with ketoacidosis	endocrine/metabolic	0.52005	0.662503	1.05772	0.128564	0.435294	43860	123	43737	238	FALSE	FALSE
rs3213571_C	626.11	Absent or infrequent menstruation	genitourinary	0.996348	0.662508	0.950894	0.115367	0.0850019	24323	500	23823	47	FALSE	FALSE
rs1364809_C	292	Neurological disorders	mental disorders	0.392458	0.662514	0.974296	0.0596632	0.0251953	56717	7202	49515	10	FALSE	FALSE
rs4660895_T	856	Vascular complications of surgery and medical procedures	injuries & poisonings	0.673793	0.662519	0.931515	0.162549	0.295477	53884	95	53789	31	FALSE	FALSE
rs2380949_G	443.8	Other specified peripheral vascular diseases	circulatory system	0.0730798	0.662522	1.09145	0.200514	0.0951059	51164	138	51026	50	FALSE	FALSE
rs4237150_C	500.1	Extrinsic allergic alveolitis	respiratory	0.294812	0.662525	0.880269	0.292208	0.412242	43073	25	43048	103	FALSE	FALSE
rs1250542_A	251.1	Hypoglycemia	endocrine/metabolic	0.911124	0.662528	0.974958	0.05811	0.371521	39816	648	39168	120	FALSE	FALSE
rs777355_A	338	Pain	neurological	0.0320007	0.66253	0.993451	0.0150547	0.480882	57067	11297	45770	300	FALSE	FALSE
rs72727388_C	674	Other complications of the puerperium NEC	pregnancy complications	0.793023	0.662531	1.09197	0.201591	0.273649	34663	61	34602	432	FALSE	FALSE
rs4237150_C	642.1	Preeclampsia and eclampsia	pregnancy complications	0.734301	0.662537	0.964104	0.0837648	0.410517	34783	308	34475	88	FALSE	FALSE
rs112412537_A	433.3	Cerebral ischemia	circulatory system	0.973551	0.66254	1.03091	0.0697617	0.0390595	54737	2941	51796	719	FALSE	FALSE
rs2523507_G	250.41	Impaired fasting glucose	endocrine/metabolic	0.92259	0.662545	0.977834	0.0513628	0.262796	44995	1038	43957	5	FALSE	FALSE
rs6485473_G	145.5	Cancer of the mouth floor	neoplasms	0.551953	0.662545	1.08205	0.180697	0.31589	61265	70	61195	73	FALSE	FALSE
rs10766394_G	70.1	Viral hepatitis A	infectious diseases	0.318282	0.662547	1.12967	0.279384	0.376531	49547	27	49520	76	FALSE	FALSE
rs4887810_A	686.5	Pyoderma	dermatologic	0.292963	0.662549	0.90724	0.223074	0.32663	51494	48	51446	286	FALSE	FALSE
rs6031558_C	524	Dentofacial anomalies, including malocclusion	digestive	0.981292	0.66255	0.965193	0.081181	0.327661	57947	350	57597	25	FALSE	FALSE
rs2894536_C	70.1	Viral hepatitis A	infectious diseases	0.302881	0.662551	1.16532	0.350582	0.158579	49291	27	49264	346	FALSE	FALSE
rs11085259_T	930	Allergic reaction to food	injuries & poisonings	0.600445	0.662551	1.02766	0.0625154	0.180567	49494	876	48618	143	FALSE	FALSE
rs6438788_G	132	Infestation (lice, mites)	infectious diseases	0.281162	0.662551	1.06406	0.142288	0.462886	60234	100	60134	72	FALSE	FALSE
rs9901746_A	722.7	Intervertebral disc disorder with myelopathy	musculoskeletal	0.208474	0.662564	1.04752	0.106387	0.405902	48970	185	48785	522	FALSE	FALSE
rs12531914_A	272.11	Hypercholesterolemia	endocrine/metabolic	0.825031	0.662565	1.0101	0.0230344	0.269107	46240	6860	39380	95	FALSE	FALSE
rs35498576_C	172.1	Melanomas of skin, dx or hx	neoplasms	0.435383	0.662571	0.98186	0.0419519	0.281066	54078	1494	52584	117	FALSE	FALSE
rs6899343_T	448	Disease of capillaries	circulatory system	0.940738	0.662575	1.14156	0.303411	0.247845	50697	28	50669	418	FALSE	FALSE
rs2403205_T	386.9	Dizziness and giddiness (Light-headedness and vertigo)	sense organs	0.846056	0.662586	1.00982	0.0223876	0.37132	57433	4891	52542	163	FALSE	FALSE
rs3775094_A	872	Traumatic amputation	injuries & poisonings	0.997963	0.662591	1.05164	0.115387	0.462997	55523	150	55373	310	FALSE	FALSE
rs2924447_A	681.6	Cellulitis and abscess of foot, toe	dermatologic	0.785221	0.662592	1.04941	0.11052	0.141548	51569	331	51238	506	FALSE	FALSE
rs10766395_C	301.2	Antisocial/borderline personality disorder	mental disorders	0.0850942	0.6626	1.04452	0.0998384	0.381555	36118	213	35905	335	FALSE	FALSE
rs7163757_T	300.9	Posttraumatic stress disorder	mental disorders	0.921234	0.662602	1.01867	0.0423888	0.423004	37372	1179	36193	23	FALSE	FALSE
rs9901746_A	575.8	Other disorders of biliary tract	digestive	0.238819	0.662604	1.0231	0.0523314	0.40675	57067	768	56299	604	FALSE	FALSE
rs12631733_T	386.9	Dizziness and giddiness (Light-headedness and vertigo)	sense organs	0.532891	0.662608	1.01287	0.0293004	0.160225	57438	4885	52553	164	FALSE	FALSE
rs6103716_C	370.2	Superficial keratitis	sense organs	0.360907	0.662613	0.927851	0.17163	0.314816	54157	82	54075	68	FALSE	FALSE
rs4660895_T	250.42	Other abnormal glucose	endocrine/metabolic	0.127866	0.662632	0.990157	0.0226723	0.296515	49527	5592	43935	30	FALSE	FALSE
rs6438788_G	743.13	Other specified osteoporosis	musculoskeletal	0.229314	0.662632	1.01753	0.0398415	0.462643	53176	1336	51840	64	FALSE	FALSE
rs11263762_A	726.2	Synoviopathy	musculoskeletal	0.384706	0.662636	0.951149	0.114799	0.410068	47002	162	46840	75	FALSE	FALSE
rs11085259_T	728.1	Muscular calcification and ossification	musculoskeletal	0.116334	0.662638	0.887479	0.273613	0.180727	46822	50	46772	143	FALSE	FALSE
rs4887810_A	286.13	Congenital factor VIII disorder	hematopoietic	0.0911766	0.662647	0.924921	0.1789	0.326742	47513	74	47439	272	FALSE	FALSE
rs6885132_G	767	Cervicocranial/Cervicobrachial syndrome	symptoms	0.141542	0.662656	0.851093	0.369591	0.101151	55007	47	54960	90	FALSE	FALSE
rs11708903_G	856	Vascular complications of surgery and medical procedures	injuries & poisonings	0.185056	0.662665	1.06549	0.145415	0.455153	53839	95	53744	78	FALSE	FALSE
rs2074090_G	388	Other disorders of ear	sense organs	0.126071	0.662666	1.05877	0.130906	0.353112	54596	126	54470	293	FALSE	FALSE
rs12302189_A	809	Fracture of unspecified bones	injuries & poisonings	0.861806	0.66267	1.0261	0.0590592	0.0553326	53585	2844	50741	95	FALSE	FALSE
rs2523506_T	585.4	Chronic kidney disease, Stage I or II	genitourinary	0.167719	0.66267	0.976209	0.0551978	0.160702	47249	1288	45961	19	FALSE	FALSE
rs2924447_A	327.41	Organic or persistent insomnia	neurological	0.193309	0.662672	1.0409	0.0918918	0.142383	46438	486	45952	465	FALSE	FALSE
rs11075256_G	380.1	Otitis externa	sense organs	0.0299293	0.662676	1.02783	0.0629331	0.295088	59018	608	58410	91	FALSE	FALSE
rs7531911_G	379.2	Disorders of vitreous body	sense organs	0.186529	0.662681	1.01612	0.0366667	0.294404	56054	1905	54149	33	FALSE	FALSE
rs12493_T	740.9	Osteoarthrosis NOS	musculoskeletal	0.961419	0.662682	1.0117	0.0266616	0.186247	53668	6096	47572	63	FALSE	FALSE
rs12746673_C	752	Nervous system congenital anomalies	congenital anomalies	0.240521	0.662683	1.03317	0.0748162	0.2086	61256	552	60704	995	FALSE	FALSE
rs11989843_G	530.13	Barrett's esophagus	digestive	0.828886	0.662684	1.03846	0.086517	0.194572	37364	422	36942	309	FALSE	FALSE
rs6688365_C	291.4	Specific nonpsychotic mental disorders due to brain damage	mental disorders	0.0235625	0.662688	1.03501	0.0788898	0.437674	49586	328	49258	283	FALSE	FALSE
rs35498576_C	618	Genital prolapse	genitourinary	0.514364	0.662692	1.02275	0.0515701	0.283637	34872	972	33900	77	FALSE	FALSE
rs2948567_T	290.13	Senile dementia	mental disorders	0.819616	0.662692	1.0528	0.11796	0.3321	49452	171	49281	258	FALSE	FALSE
rs1519480_C	588.1	Renal osteodystrophy	genitourinary	0.3628	0.662695	1.02043	0.0463717	0.325614	47088	1111	45977	2	FALSE	FALSE
rs1971152_C	245.1	Thyroiditis, acute and subacute	endocrine/metabolic	0.685366	0.662699	1.08455	0.186086	0.411202	48999	59	48940	387	FALSE	FALSE
rs6817471_C	246	Other disorders of thyroid	endocrine/metabolic	0.0570719	0.662701	1.02559	0.0579327	0.33704	49954	678	49276	35	FALSE	FALSE
rs1799884_T	255.13	Medulloadrenal hyperfunction	endocrine/metabolic	0.500655	0.662706	0.876682	0.301735	0.178825	53600	41	53559	2	FALSE	FALSE
rs777355_A	427.2	Atrial fibrillation and flutter	circulatory system	0.496249	0.662706	0.990672	0.0214857	0.481225	43942	6640	37302	230	FALSE	FALSE
rs2908297_T	242.1	Graves' disease	endocrine/metabolic	0.188089	0.662707	1.03983	0.0895507	0.156066	49761	468	49293	17	FALSE	FALSE
rs4558932_C	802	Fracture of pelvis	injuries & poisonings	0.218271	0.662711	0.964636	0.0825456	0.212234	50786	453	50333	517	FALSE	FALSE
rs12593201_A	727.7	Contracture of tendon (sheath)	musculoskeletal	0.711611	0.662718	1.05419	0.120984	0.267109	47067	172	46895	12	FALSE	FALSE
rs4558932_C	772.3	Muscle weakness	symptoms	0.156461	0.662726	0.986575	0.03099	0.211274	56429	3380	53049	573	FALSE	FALSE
rs1510148_T	459.9	Circulatory disease NEC	circulatory system	0.498818	0.662732	0.977274	0.0527075	0.261216	51201	965	50236	233	FALSE	FALSE
rs7163757_T	282.9	Other hereditary hemolytic anemias	hematopoietic	0.930916	0.662757	0.945419	0.128699	0.422804	40093	125	39968	22	FALSE	FALSE
rs8121252_T	519	Other diseases of respiratory system, not elsewhere classified	respiratory	0.0600421	0.662767	0.987001	0.0300022	0.341349	58635	2607	56028	205	FALSE	FALSE
rs6026592_A	703.1	Ingrowing nail	dermatologic	0.518941	0.662772	1.02795	0.0632183	0.380358	58395	538	57857	150	FALSE	FALSE
rs7405696_C	585.1	Acute renal failure	genitourinary	0.485954	0.662777	0.991793	0.0188977	0.406322	52798	7194	45604	450	FALSE	FALSE
rs2908296_T	961.1	Poisoning/allergy of sulfonamides	injuries & poisonings	0.140363	0.662787	0.973711	0.0610925	0.153519	47437	1082	46355	49	FALSE	FALSE
rs2564929_T	636.8	Cervical incompetence	pregnancy complications	0.231575	0.66279	0.930379	0.165488	0.329633	32747	86	32661	5	FALSE	FALSE
rs6031558_C	618.5	Prolapse of vaginal vault after hysterectomy	genitourinary	0.195634	0.66279	1.04068	0.0914485	0.329346	34230	273	33957	15	FALSE	FALSE
rs13282002_C	149	Cancer of larynx, pharynx, nasal cavities	neoplasms	0.509999	0.662792	0.974394	0.0594856	0.158753	61980	1098	60882	412	FALSE	FALSE
rs12531914_A	276.41	Acidosis	endocrine/metabolic	0.961208	0.662793	0.987354	0.0291846	0.267524	43697	3278	40419	88	FALSE	FALSE
rs2523504_T	531.2	Gastric ulcer	digestive	0.991034	0.662794	1.03615	0.0814459	0.260762	60026	384	59642	1	FALSE	FALSE
rs1848068_T	656.2	Respiratory conditions of fetus and newborn	pregnancy complications	0.196321	0.662795	1.03073	0.0694095	0.335844	62273	586	61687	37	FALSE	FALSE
rs6817471_C	656.2	Respiratory conditions of fetus and newborn	pregnancy complications	0.187212	0.662795	1.03073	0.0694095	0.335884	62270	586	61684	40	FALSE	FALSE
rs5210_A	371.1	Uveitis, noninfectious or NOS	sense organs	0.191269	0.662795	1.03665	0.0825383	0.376943	54430	312	54118	22	FALSE	FALSE
rs6749367_T	224	Benign neoplasm of eye	neoplasms	0.527112	0.662798	1.04905	0.109811	0.252955	60663	216	60447	446	FALSE	FALSE
rs6485473_G	292.3	Memory loss	mental disorders	0.397065	0.6628	1.01717	0.0390423	0.315546	51086	1620	49466	62	FALSE	FALSE
rs4930046_A	260.6	Anorexia	endocrine/metabolic	0.10678	0.662813	0.979964	0.0464184	0.480447	43855	980	42875	503	FALSE	FALSE
rs112412537_A	384	Other disorders of tympanic membrane	sense organs	0.855831	0.662814	1.08212	0.181009	0.039434	54103	379	53724	692	FALSE	FALSE
rs144155527_T	346.2	Nonspecific abnormal results of function study of brain and central nervous system	neurological	0.339893	0.662814	0.775364	0.583495	0.0180227	47135	106	47029	121	FALSE	FALSE
rs10116772_A	565	Anal and rectal conditions	digestive	0.493502	0.662817	0.985719	0.0329879	0.410779	53401	1978	51423	49	FALSE	FALSE
rs6483215_A	750.21	Congenital anomalies of intestine	congenital anomalies	0.756507	0.662825	0.949001	0.120053	0.235886	59393	201	59192	71	FALSE	FALSE
rs2268570_G	279.1	Immunity deficiency	endocrine/metabolic	0.955682	0.662835	0.985954	0.0324429	0.419666	57865	2021	55844	285	FALSE	FALSE
rs757209_A	695	Erythematous conditions	dermatologic	0.368478	0.662837	0.987554	0.0287242	0.407038	55033	2679	52354	527	FALSE	FALSE
rs10771372_T	136	Other infectious and parasitic diseases	infectious diseases	0.632838	0.662839	1.02972	0.0671626	0.191424	60439	710	59729	499	FALSE	FALSE
rs10181515_T	292.12	Symbolic dysfunction	mental disorders	0.501908	0.662841	0.915661	0.202087	0.226005	49583	74	49509	16	FALSE	FALSE
rs4513637_G	727.2	Bursitis disorders	musculoskeletal	0.31068	0.662843	0.940089	0.141701	0.175473	46654	184	46470	458	FALSE	FALSE
rs10734253_G	795.81	Elevated carcinoembryonic antigen [CEA]	symptoms	0.393118	0.662849	1.04333	0.0972868	0.43849	61909	214	61695	124	FALSE	FALSE
rs28578604_T	585.4	Chronic kidney disease, Stage I or II	genitourinary	0.607713	0.662853	0.978936	0.0488302	0.218553	47215	1286	45929	55	FALSE	FALSE
rs4887810_A	526.1	Cysts of the jaws	digestive	0.600177	0.662853	1.14745	0.31548	0.325506	57343	22	57321	310	FALSE	FALSE
rs1250109_C	496.3	Bronchiectasis	respiratory	0.512181	0.662854	0.964851	0.0820716	0.172506	48552	545	48007	17	FALSE	FALSE
rs4812816_A	368.9	Subjective visual disturbances	sense organs	0.512703	0.662855	0.966097	0.0791119	0.217258	58251	490	57761	43	FALSE	FALSE
rs7163757_T	38.2	Gram positive septicemia	infectious diseases	0.904938	0.662862	0.975045	0.0579682	0.422465	52002	619	51383	30	FALSE	FALSE
rs1848068_T	117	Mycoses	infectious diseases	0.322391	0.662863	1.02569	0.0581934	0.335947	54205	667	53538	36	FALSE	FALSE
rs730497_A	611.3	Lump or mass in breast	genitourinary	0.299548	0.662863	1.02102	0.0477175	0.177928	57127	1586	55541	37	FALSE	FALSE
rs11085259_T	735.1	Flat foot	musculoskeletal	0.507441	0.662871	1.0516	0.115415	0.180473	54457	248	54209	156	FALSE	FALSE
rs6749367_T	224.1	Benign neoplasm of eye, uveal	neoplasms	0.502172	0.662871	1.05824	0.129844	0.25295	60601	154	60447	446	FALSE	FALSE
rs2564929_T	149	Cancer of larynx, pharynx, nasal cavities	neoplasms	0.357704	0.662881	0.98004	0.0462494	0.328381	62359	1107	61252	16	FALSE	FALSE
rs12593201_A	227.2	Benign neoplasm of parathyroid gland	neoplasms	0.444892	0.662888	0.923038	0.183711	0.26731	61264	79	61185	13	FALSE	FALSE
rs116761056_T	871.3	Open wound of foot except toe(s) alone	injuries & poisonings	0.309775	0.66289	1.18137	0.382345	0.0190684	55668	157	55511	162	FALSE	FALSE
rs10771372_T	687.1	Rash and other nonspecific skin eruption	dermatologic	0.519644	0.662891	1.01285	0.0292836	0.191296	51381	4093	47288	427	FALSE	FALSE
rs72648855_T	731	Osteitis deformans and osteopathies associated with other disorders classified elsewhere	musculoskeletal	0.00573326	0.662893	1.04951	0.110844	0.107031	50093	429	49664	24	FALSE	FALSE
rs72650615_C	731	Osteitis deformans and osteopathies associated with other disorders classified elsewhere	musculoskeletal	0.00573326	0.662893	1.04951	0.110844	0.107031	50093	429	49664	24	FALSE	FALSE
rs6483215_A	427.1	Paroxysmal tachycardia, unspecified	circulatory system	0.93916	0.662899	0.985944	0.0324728	0.236367	40380	2942	37438	60	FALSE	FALSE
rs11890449_T	585.31	Renal dialysis	genitourinary	0.920108	0.662902	0.956257	0.102611	0.0514753	46974	1028	45946	37	FALSE	FALSE
rs11650000_A	380	Disorders of external ear	sense organs	0.0436762	0.662916	1.05768	0.128653	0.453708	58434	122	58312	193	FALSE	FALSE
rs28578604_T	818.2	Subarachnoid hemorrhage (injury)	injuries & poisonings	0.699393	0.662927	0.937004	0.149281	0.22026	60912	136	60776	77	FALSE	FALSE
rs580240_T	274	Gout and other crystal arthropathies	endocrine/metabolic	0.0182226	0.662928	0.986939	0.0301614	0.485493	62144	2434	59710	7	FALSE	FALSE
rs925095_T	735.22	Claw toe (acquired)	musculoskeletal	0.918596	0.662934	0.879359	0.294957	0.380925	54239	26	54213	147	FALSE	FALSE
rs497273_C	210	Benign neoplasm of lip, oral cavity, and pharynx	neoplasms	0.0364462	0.662943	1.04555	0.102198	0.345461	61198	211	60987	291	FALSE	FALSE
rs142848532_T	681.7	Cellulitis and abscess of trunk	dermatologic	0.0332715	0.662947	1.0459	0.102961	0.0475796	51934	1034	50900	864	FALSE	FALSE
rs2523504_T	255.2	Adrenal hypofunction	endocrine/metabolic	0.994634	0.662949	0.976782	0.0539001	0.26182	54463	903	53560	1	FALSE	FALSE
rs72648855_T	597	Other disorders of urethra and urinary tract	genitourinary	0.113266	0.662954	0.962576	0.0875155	0.107018	57126	718	56408	22	FALSE	FALSE
rs72650615_C	597	Other disorders of urethra and urinary tract	genitourinary	0.113266	0.662954	0.962576	0.0875155	0.107018	57126	718	56408	22	FALSE	FALSE
rs6031558_C	519.2	Respiratory complications	respiratory	0.957093	0.662956	1.05045	0.11292	0.328525	56361	174	56187	25	FALSE	FALSE
rs55754152_A	750.11	Esophageal atresia/tracheoesophageal fistula	congenital anomalies	0.931769	0.662968	1.25407	0.519466	0.0515257	59252	30	59222	35	FALSE	FALSE
rs11075256_G	735.21	Hammer toe (acquired)	musculoskeletal	0.0555076	0.662968	1.0272	0.0615795	0.296067	54915	645	54270	85	FALSE	FALSE
rs6483215_A	575.2	Obstruction of bile duct	digestive	0.437739	0.662971	1.03271	0.0738561	0.235998	57312	506	56806	72	FALSE	FALSE
rs2971670_T	257.1	Testicular hypofunction	endocrine/metabolic	0.116951	0.662976	1.02749	0.0622291	0.179554	24430	911	23519	17	FALSE	FALSE
rs5210_A	733.8	Malunion and nonunion of fracture	musculoskeletal	0.179121	0.662978	1.02865	0.064809	0.376467	50173	511	49662	23	FALSE	FALSE
rs9489217_C	343	Infantile cerebral palsy	neurological	0.588315	0.662984	1.03008	0.0680016	0.448961	47581	457	47124	21	FALSE	FALSE
rs9901746_A	580.13	Acute glomerulonephritis, NOS	genitourinary	0.303271	0.662986	0.915316	0.203044	0.405198	45558	52	45506	496	FALSE	FALSE
rs1848068_T	246	Other disorders of thyroid	endocrine/metabolic	0.053451	0.662987	1.02557	0.0579313	0.337027	49956	678	49278	33	FALSE	FALSE
rs6026592_A	577	Diseases of pancreas	digestive	0.111133	0.662988	0.983722	0.0376592	0.380126	62211	1543	60668	160	FALSE	FALSE
rs76177300_A	727	Other disorders of synovium, tendon, and bursa	musculoskeletal	0.940907	0.663004	0.974503	0.0592687	0.0453481	49958	3675	46283	707	FALSE	FALSE
rs6031558_C	281	Other deficiency anemia	hematopoietic	0.692584	0.663015	1.01942	0.0441288	0.327568	41196	1222	39974	18	FALSE	FALSE
rs11042985_G	389.2	Conductive hearing loss	sense organs	0.885089	0.663018	1.02309	0.0523854	0.41239	55319	773	54546	214	FALSE	FALSE
rs10993460_C	381.3	Mastoiditis & related conditions	sense organs	0.903445	0.663018	0.901005	0.23923	0.0877146	54455	118	54337	41	FALSE	FALSE
rs4984980_A	754.1	Lumbosacral spondylolysis, congenital	congenital anomalies	0.658741	0.663018	0.834151	0.416158	0.188846	60348	21	60327	655	FALSE	FALSE
rs757209_A	374.6	Dermatochalasis	sense organs	0.540144	0.663019	0.978345	0.0502416	0.407544	54496	853	53643	528	FALSE	FALSE
rs8070737_T	428.4	Heart failure with preserved EF [Diastolic heart failure]	circulatory system	0.540544	0.663023	0.98308	0.0391627	0.180852	52037	2432	49605	22	FALSE	FALSE
rs34506303_G	636.2	Early onset of delivery	pregnancy complications	0.102321	0.663024	1.04816	0.107949	0.15869	32447	324	32123	571	FALSE	FALSE
rs9901746_A	557.1	Celiac disease	digestive	0.341677	0.663028	0.968305	0.0739168	0.406446	40736	389	40347	434	FALSE	FALSE
rs6899342_G	283.21	Hemolytic-uremic syndrome	hematopoietic	0.917893	0.663028	0.888786	0.270575	0.248699	39966	40	39926	68	FALSE	FALSE
rs62405452_A	110.1	Dermatophytosis	infectious diseases	0.0413284	0.66303	1.02235	0.0507196	0.107318	55671	2109	53562	12	FALSE	FALSE
rs62405453_A	110.1	Dermatophytosis	infectious diseases	0.0413284	0.66303	1.02235	0.0507196	0.107318	55671	2109	53562	12	FALSE	FALSE
rs62405454_C	110.1	Dermatophytosis	infectious diseases	0.0413284	0.66303	1.02235	0.0507196	0.107318	55671	2109	53562	12	FALSE	FALSE
rs11776904_C	710.12	Chronic osteomyelitis	musculoskeletal	0.639897	0.663032	0.96366	0.0849529	0.157496	51579	536	51043	890	FALSE	FALSE
rs62432360_C	386.9	Dizziness and giddiness (Light-headedness and vertigo)	sense organs	0.677497	0.663032	1.01233	0.0281332	0.178319	56842	4843	51999	779	FALSE	FALSE
rs234866_A	939	Atopic/contact dermatitis due to other or unspecified	dermatologic	0.497122	0.663044	0.988088	0.0275024	0.307078	51990	3362	48628	134	FALSE	FALSE
rs11263762_A	562.1	Diverticulosis	digestive	0.28585	0.663051	0.988423	0.026726	0.409813	44064	3369	40695	68	FALSE	FALSE
rs10860209_A	214	Lipoma	neoplasms	0.0364898	0.66306	0.96358	0.0851512	0.151787	61527	555	60972	365	FALSE	FALSE
rs777355_A	536.8	Dyspepsia and other specified disorders of function of stomach	digestive	0.418526	0.66306	0.975984	0.0557943	0.481235	54010	655	53355	280	FALSE	FALSE
rs2924447_A	529	Diseases and other conditions of the tongue	digestive	0.6575	0.663068	0.937353	0.148492	0.141188	58231	199	58032	571	FALSE	FALSE
rs2285676_G	574.1	Cholelithiasis	digestive	0.291812	0.663072	0.985105	0.0344455	0.376646	58717	1872	56845	25	FALSE	FALSE
rs11708903_G	530	Diseases of esophagus	digestive	0.0772612	0.663081	0.994017	0.0137733	0.454737	52825	15650	37175	70	FALSE	FALSE
rs10766395_C	580.3	Nephritis and nephropathy without mention of glomerulonephritis	genitourinary	0.272479	0.663084	0.975249	0.0575286	0.380833	46242	657	45585	418	FALSE	FALSE
rs1125253_T	531.3	Duodenal ulcer	digestive	0.234512	0.663085	0.957005	0.100874	0.27466	59499	254	59245	412	FALSE	FALSE
rs1125251_T	531.3	Duodenal ulcer	digestive	0.234512	0.663085	0.957005	0.100874	0.27466	59499	254	59245	412	FALSE	FALSE
rs72650616_A	199.4	Neurofibromatosis	neoplasms	0.163894	0.663085	1.11564	0.251186	0.106288	45071	78	44993	75	FALSE	FALSE
rs9901746_A	221	Benign neoplasm of other female genital organs	neoplasms	0.136866	0.663088	0.914139	0.206063	0.404102	27305	51	27254	308	FALSE	FALSE
rs6749367_T	636	Early or threatened labor; hemorrhage in early pregnancy	pregnancy complications	0.0780114	0.663092	0.980402	0.0454337	0.253447	33869	1434	32435	252	FALSE	FALSE
rs4984980_A	611.3	Lump or mass in breast	genitourinary	0.344704	0.663097	0.979556	0.0474151	0.189101	56565	1570	54995	631	FALSE	FALSE
rs7946714_C	253.11	Acromegaly and gigantism	endocrine/metabolic	0.775367	0.6631	1.14359	0.307997	0.215408	53545	29	53516	50	FALSE	FALSE
rs1250095_T	765	Cervical radiculitis	symptoms	0.948606	0.663102	0.981253	0.0434423	0.378264	55916	1157	54759	314	FALSE	FALSE
rs6136447_G	427.8	Sinoatrial node dysfunction (Bradycardia)	circulatory system	0.874732	0.663106	1.02445	0.0554428	0.140145	38974	1597	37377	122	FALSE	FALSE
rs12631733_T	480.12	Pseudomonal pneumonia	respiratory	0.844884	0.663107	1.04948	0.110853	0.160718	47434	302	47132	139	FALSE	FALSE
rs9489217_C	344	Other paralytic syndromes	neurological	0.543649	0.663108	0.974915	0.0583188	0.448826	47729	605	47124	21	FALSE	FALSE
rs11263762_A	695.3	Rosacea	dermatologic	0.668955	0.663111	0.97816	0.0506915	0.410048	53584	824	52760	79	FALSE	FALSE
rs2380950_G	585.31	Renal dialysis	genitourinary	0.151593	0.663112	0.966894	0.0772831	0.0955051	46987	1027	45960	22	FALSE	FALSE
rs144155527_T	715.2	Ankylosing spondylitis	musculoskeletal	0.588358	0.663114	0.80266	0.504625	0.018054	53257	138	53119	140	FALSE	FALSE
rs1250542_A	364.9	Cornea replaced by transplant	sense organs	0.97656	0.663116	1.09406	0.206363	0.374635	56846	49	56797	163	FALSE	FALSE
rs8121252_T	624.9	stress incontinence, female	genitourinary	0.154883	0.663117	0.977392	0.0524942	0.340601	31465	849	30616	111	FALSE	FALSE
rs11042985_G	620	Dysplasia of female genital organs	genitourinary	0.578686	0.663121	1.06892	0.153012	0.414307	33935	88	33847	134	FALSE	FALSE
rs8003022_G	426.31	Right bundle branch block	circulatory system	0.878951	0.663125	1.03185	0.0719877	0.392973	37869	412	37457	33	FALSE	FALSE
rs234866_A	604.3	Peyronie's disease	genitourinary	0.307569	0.663125	0.939198	0.144006	0.305301	19620	118	19502	59	FALSE	FALSE
rs112412537_A	477	Epistaxis or throat hemorrhage	respiratory	0.907684	0.663125	0.943492	0.133533	0.0396609	42460	785	41675	558	FALSE	FALSE
rs777355_A	202.2	Non-Hodgkins lymphoma	neoplasms	0.0871464	0.663126	0.973106	0.0625843	0.480592	60284	520	59764	312	FALSE	FALSE
rs10133035_T	197	Chemotherapy	neoplasms	0.508363	0.663126	0.992011	0.0184142	0.352898	52851	8088	44763	373	FALSE	FALSE
rs116761056_T	618.6	Vaginal enterocele, congenital or acquired	genitourinary	0.0272942	0.663141	1.16964	0.359737	0.0196283	34058	176	33882	96	FALSE	FALSE
rs6136447_G	510.2	Lung transplant	respiratory	0.299246	0.663142	1.06394	0.142282	0.139309	53209	201	53008	167	FALSE	FALSE
rs8003022_G	795	Other and nonspecific abnormal cytological, histological and immunological findings	symptoms	0.958219	0.663149	1.05047	0.113047	0.392496	61928	162	61766	51	FALSE	FALSE
rs580240_T	587	Kidney replaced by transpant	genitourinary	0.0249901	0.663155	1.0211	0.0479312	0.485171	46868	895	45973	6	FALSE	FALSE
rs12453443_G	604	Disorders of penis	genitourinary	0.6344	0.663157	0.971639	0.0660553	0.406636	19847	509	19338	232	FALSE	FALSE
rs1848068_T	722.9	Other and unspecified disc disorder	musculoskeletal	0.0687761	0.663158	0.952022	0.112883	0.33571	49434	180	49254	29	FALSE	FALSE
rs6817471_C	722.9	Other and unspecified disc disorder	musculoskeletal	0.0848327	0.66316	0.952019	0.112891	0.33572	49431	180	49251	32	FALSE	FALSE
rs3213571_C	627.21	Symptomatic artificial menopause	genitourinary	0.990809	0.663169	1.06488	0.14433	0.0850464	24128	305	23823	46	FALSE	FALSE
rs3213571_C	345.12	Partial epilepsy	neurological	0.932507	0.663171	0.966287	0.0787407	0.0834319	48171	1125	47046	104	FALSE	FALSE
rs10133035_T	840.3	Joint/ligament sprain	injuries & poisonings	0.841741	0.663171	1.02665	0.0603815	0.35175	55221	602	54619	400	FALSE	FALSE
rs1971152_C	250.15	Diabetes type 1 with peripheral circulatory disorders	endocrine/metabolic	0.204399	0.663174	1.07713	0.170584	0.410359	43730	71	43659	319	FALSE	FALSE
rs6438788_G	800.3	Fracture of tibia and fibula	injuries & poisonings	0.268512	0.663177	1.02285	0.0518765	0.462657	51536	760	50776	54	FALSE	FALSE
rs7693_T	966	Poisoning by anticonvulsants and anti-Parkinsonism drugs	injuries & poisonings	0.0568417	0.663179	0.894506	0.255973	0.364324	46390	34	46356	46	FALSE	FALSE
rs4237150_C	512.2	Painful respiration	respiratory	0.172203	0.663183	1.02209	0.0501706	0.411523	31884	848	31036	69	FALSE	FALSE
rs12593201_A	726.1	Enthesopathy	musculoskeletal	0.637992	0.663184	0.987004	0.0300357	0.26693	50075	3180	46895	12	FALSE	FALSE
rs10842991_T	691	Congenital anomalies of skin	dermatologic	0.665572	0.663185	0.944397	0.131358	0.191225	52582	196	52386	465	FALSE	FALSE
rs7632381_C	561	Symptoms involving digestive system	digestive	0.0919646	0.663191	0.990002	0.023072	0.435234	44993	4250	40743	10	FALSE	FALSE
rs2403205_T	788	Syncope and collapse	symptoms	0.797624	0.663211	0.989515	0.0242035	0.370163	59960	4038	55922	170	FALSE	FALSE
rs34351_C	381.9	Otorrhea	sense organs	0.915375	0.663212	0.960913	0.0915559	0.330176	54580	277	54303	80	FALSE	FALSE
rs11085259_T	303	Psychogenic and somatoform disorders	mental disorders	0.138258	0.663213	0.961869	0.0892743	0.17994	36565	447	36118	107	FALSE	FALSE
rs1364809_C	38.1	Gram negative septicemia	infectious diseases	0.268611	0.663224	0.92931	0.168356	0.0254969	52222	817	51405	8	FALSE	FALSE
rs6817471_C	370.31	Keratoconjunctivitis sicca	sense organs	0.0591572	0.663226	1.03177	0.0718286	0.335463	54544	441	54103	38	FALSE	FALSE
rs1971152_C	198	Secondary malignant neoplasm	neoplasms	0.886066	0.663228	1.00866	0.0198036	0.410036	51154	6414	44740	386	FALSE	FALSE
rs10464106_C	333.8	Other degenerative diseases of the basal ganglia	neurological	0.0314182	0.66324	0.90203	0.236786	0.107129	47242	100	47142	3	FALSE	FALSE
rs10814915_T	597	Other disorders of urethra and urinary tract	genitourinary	0.911917	0.663244	0.976822	0.0538567	0.426116	57042	717	56325	110	FALSE	FALSE
rs72979712_T	200.1	Polycythemia vera	neoplasms	0.496165	0.663244	0.904781	0.229796	0.0527167	51957	212	51745	56	FALSE	FALSE
rs35498576_C	856	Vascular complications of surgery and medical procedures	injuries & poisonings	0.248493	0.663248	0.930329	0.165851	0.280795	53799	94	53705	120	FALSE	FALSE
rs757209_A	590	Pyelonephritis	genitourinary	0.554916	0.663252	1.02042	0.0464181	0.40825	46447	985	45462	460	FALSE	FALSE
rs6136447_G	360	Disorders of the globe	sense organs	0.385937	0.663253	0.930948	0.164326	0.139311	56959	163	56796	170	FALSE	FALSE
rs62432360_C	38.3	Bacteremia	infectious diseases	0.708854	0.663258	0.98264	0.0402189	0.179413	52945	2230	50715	755	FALSE	FALSE
rs6136447_G	655	Known or suspected fetal abnormality affecting management of mother	pregnancy complications	0.823362	0.66326	0.978632	0.049606	0.140781	34582	1899	32683	105	FALSE	FALSE
rs6031558_C	227	Benign neoplasm of other endocrine glands and related structures	neoplasms	0.964625	0.66326	1.02918	0.0660515	0.327879	61689	516	61173	26	FALSE	FALSE
rs11708067_G	613.7	Other signs and symptoms in breast	genitourinary	0.116742	0.663262	1.03947	0.0889129	0.236115	59776	348	59428	3	FALSE	FALSE
rs12493_T	586.2	Cyst of kidney, acquired	genitourinary	0.981811	0.663264	0.975933	0.0559492	0.18608	47063	1141	45922	57	FALSE	FALSE
rs4400674_A	318	Tobacco use disorder	mental disorders	0.606698	0.663266	0.992325	0.0176957	0.384764	55547	8151	47396	0	FALSE	FALSE
rs8074454_C	560.2	Impaction of intestine	digestive	0.604887	0.663269	1.05095	0.114136	0.331089	40915	174	40741	12	FALSE	FALSE
rs6749367_T	994.2	Sepsis	injuries & poisonings	0.431635	0.66327	0.988042	0.0276295	0.25296	60300	3764	56536	449	FALSE	FALSE
rs7531911_G	297.1	Suicidal ideation	mental disorders	0.530363	0.663278	1.02572	0.0583209	0.295121	36912	721	36191	25	FALSE	FALSE
rs7405696_C	695.7	Prurigo and Lichen	dermatologic	0.319882	0.663282	0.961126	0.0910689	0.40774	52650	254	52396	455	FALSE	FALSE
rs730497_A	246.7	Abnormal results of function study of thyroid	endocrine/metabolic	0.259227	0.663282	0.957438	0.0998971	0.17838	49630	353	49277	33	FALSE	FALSE
rs12453443_G	480.3	Pneumonia due to fungus (mycoses)	respiratory	0.337238	0.663283	1.04837	0.108504	0.406161	46905	177	46728	564	FALSE	FALSE
rs72979712_T	614.1	Pelvic peritoneal adhesions, female (postoperative) (postinfection)	genitourinary	0.114938	0.663286	0.878429	0.297718	0.053344	31175	119	31056	36	FALSE	FALSE
rs4513637_G	342	Hemiplegia	neurological	0.314813	0.663286	1.03348	0.0756316	0.176037	47314	596	46718	452	FALSE	FALSE
rs1016565_A	742.1	Loose body in joint	musculoskeletal	0.458208	0.663295	0.890971	0.265164	0.309765	51778	35	51743	112	FALSE	FALSE
rs10133035_T	713	Arthropathy associated with other disorders classified elsewhere	musculoskeletal	0.824413	0.663299	0.956645	0.101807	0.353545	51743	216	51527	365	FALSE	FALSE
rs2133705_C	500.2	Pneumoconiosis	respiratory	0.441115	0.663306	1.1291	0.278907	0.489312	42477	26	42451	732	FALSE	FALSE
rs11075256_G	256.4	Polycystic ovaries	endocrine/metabolic	0.0134491	0.663307	0.968539	0.0734263	0.29227	30477	495	29982	46	FALSE	FALSE
rs1125253_T	300.12	Agorophobia, social phobia, and panic disorder	mental disorders	0.741398	0.663308	0.974768	0.0587009	0.274043	36737	748	35989	240	FALSE	FALSE
rs1125251_T	300.12	Agorophobia, social phobia, and panic disorder	mental disorders	0.741398	0.663308	0.974768	0.0587009	0.274043	36737	748	35989	240	FALSE	FALSE
rs1125253_T	716	Other arthropathies	musculoskeletal	0.0851342	0.66331	0.984014	0.0370167	0.274534	53498	1970	51528	367	FALSE	FALSE
rs1125251_T	716	Other arthropathies	musculoskeletal	0.0851342	0.66331	0.984014	0.0370167	0.274534	53498	1970	51528	367	FALSE	FALSE
rs10116772_A	365.5	Pseudoexfoliation glaucoma	sense organs	0.929169	0.663311	0.878217	0.298294	0.408993	56935	24	56911	48	FALSE	FALSE
rs11042985_G	859	Complication due to other implant and internal device	injuries & poisonings	0.810627	0.663314	0.978369	0.0502316	0.41315	54456	843	53613	218	FALSE	FALSE
rs11890449_T	911	Blister	injuries & poisonings	0.940516	0.663315	1.20115	0.42101	0.0515568	63144	49	63095	54	FALSE	FALSE
rs10771372_T	571.5	Other chronic nonalcoholic liver disease	digestive	0.662786	0.663317	0.986727	0.030694	0.19028	50126	3839	46287	434	FALSE	FALSE
rs9901746_A	755.4	Congenital anomalies of upper limb, including shoulder girdle	congenital anomalies	0.572113	0.663318	1.09078	0.199599	0.40651	60381	52	60329	645	FALSE	FALSE
rs11042984_C	816	Cerebral laceration and contusion	injuries & poisonings	0.651332	0.663327	1.08824	0.194244	0.412936	60645	54	60591	273	FALSE	FALSE
rs11776904_C	224.1	Benign neoplasm of eye, uveal	neoplasms	0.662109	0.663332	1.06875	0.152737	0.158035	60050	155	59895	1032	FALSE	FALSE
rs11263762_A	483	Acute bronchitis and bronchiolitis	respiratory	0.568048	0.663337	0.98783	0.0281294	0.412036	49975	2778	47197	78	FALSE	FALSE
rs10814915_T	722.8	Postlaminectomy syndrome	musculoskeletal	0.888261	0.663342	1.02591	0.0587734	0.42586	49798	601	49197	93	FALSE	FALSE
rs2268570_G	426.25	Other heart block	circulatory system	0.877197	0.663343	0.914258	0.205932	0.419451	37356	49	37307	195	FALSE	FALSE
rs11708067_G	317	Alcohol-related disorders	mental disorders	0.136794	0.663349	0.982367	0.0408701	0.237018	49146	1752	47394	3	FALSE	FALSE
rs3213571_C	281.9	Deficiency anemias	hematopoietic	0.960031	0.663353	1.06303	0.140417	0.0840688	40223	323	39900	95	FALSE	FALSE
rs116761056_T	217	Vascular hamartomas and non-neoplastic nevi	neoplasms	0.301765	0.663355	0.884845	0.281064	0.0192759	55795	385	55410	155	FALSE	FALSE
rs28582094_G	259.8	Polyglandular activity in multiple endocrine adenomatosis	endocrine/metabolic	0.547535	0.663362	0.891265	0.264461	0.266258	53559	39	53520	45	FALSE	FALSE
rs12631733_T	281.12	Other vitamin B12 deficiency anemia	hematopoietic	0.133635	0.663363	0.965576	0.0804801	0.160671	40502	608	39894	111	FALSE	FALSE
rs116761056_T	396	Abnormal heart sounds	circulatory system	0.0960672	0.663375	1.05804	0.12961	0.0188872	51887	1583	50304	144	FALSE	FALSE
rs4812816_A	411.3	Angina pectoris	circulatory system	0.515681	0.663382	0.983235	0.0388437	0.217423	48638	2332	46306	41	FALSE	FALSE
rs2894536_C	346	Abnormal findings on study of brain and/or nervous system	neurological	0.222057	0.663385	0.929365	0.168305	0.160274	46957	139	46818	347	FALSE	FALSE
rs142848532_T	8.52	Intestinal infection due to C. difficile	infectious diseases	0.0865514	0.663407	1.05687	0.127096	0.0475885	59962	656	59306	991	FALSE	FALSE
rs4433533_G	509.2	Respiratory insufficiency	respiratory	0.270673	0.663409	0.981625	0.0426126	0.213936	44871	1737	43134	14	FALSE	FALSE
rs1971152_C	349	Other and unspecified disorders of the nervous system	neurological	0.262684	0.66341	0.970715	0.0682952	0.410913	47263	453	46810	356	FALSE	FALSE
rs2908289_A	840.2	Rotator cuff (capsule) sprain	injuries & poisonings	0.217162	0.663413	0.963422	0.0856236	0.179017	55464	485	54979	18	FALSE	FALSE
rs1905505_A	225	Benign neoplasm of brain and other parts of nervous system	neoplasms	0.894735	0.663416	1.02925	0.0662567	0.289006	61099	559	60540	343	FALSE	FALSE
rs2971670_T	709.2	Sicca syndrome	dermatologic	0.18673	0.663419	1.03912	0.0881787	0.179803	52274	430	51844	44	FALSE	FALSE
rs9901746_A	565	Anal and rectal conditions	digestive	0.174554	0.66342	1.0146	0.033295	0.407335	52900	1952	50948	572	FALSE	FALSE
rs10181515_T	346.3	Nonspecific abnormal findings in cerebrospinal fluid	neurological	0.02516	0.66342	0.926244	0.176054	0.226177	47224	96	47128	18	FALSE	FALSE
rs6688365_C	158	Neoplasm of unspecified nature of digestive system	neoplasms	0.210465	0.663424	0.969615	0.0709035	0.438269	55126	411	54715	307	FALSE	FALSE
rs6817471_C	614.3	Pelvic inflammatory disease (PID)	genitourinary	0.635843	0.663425	0.950436	0.116811	0.33407	31242	170	31072	19	FALSE	FALSE
rs142848532_T	790	Nonspecific findings on examination of blood	symptoms	0.0598288	0.663431	1.07651	0.169409	0.0472811	53330	365	52965	867	FALSE	FALSE
rs2268569_T	803.2	Fracture of radius and ulna	injuries & poisonings	0.610363	0.663437	0.967779	0.0752603	0.0813261	52062	1243	50819	8	FALSE	FALSE
rs2894536_C	961	Poisoning by other anti-infectives	injuries & poisonings	0.238233	0.663439	1.07069	0.156952	0.160152	46231	147	46084	336	FALSE	FALSE
rs4400674_A	261.2	Vitamin B-complex deficiencies	endocrine/metabolic	0.520213	0.663441	0.984975	0.0347901	0.384254	45211	1861	43350	1	FALSE	FALSE
rs10771372_T	270.12	Phenylketonuria [PKU]	endocrine/metabolic	0.496189	0.663456	0.870031	0.319953	0.19156	58616	36	58580	478	FALSE	FALSE
rs34351_C	751.2	Congenital anomalies of urinary system	congenital anomalies	0.769604	0.663459	1.02404	0.0545879	0.330155	59943	768	59175	84	FALSE	FALSE
rs12631733_T	851	Complications of transplants and reattached limbs	injuries & poisonings	0.831759	0.66346	1.03403	0.0769106	0.160314	54309	627	53682	145	FALSE	FALSE
rs8070737_T	743.2	Pathologic fracture	musculoskeletal	0.354485	0.66346	0.972845	0.0632671	0.181051	52767	887	51880	21	FALSE	FALSE
rs72979712_T	709.3	Systemic sclerosis	dermatologic	0.641222	0.663466	1.08415	0.18568	0.0528472	52103	275	51828	59	FALSE	FALSE
rs2908297_T	722.1	Displacement of intervertebral disc	musculoskeletal	0.420718	0.66347	1.02522	0.0572333	0.156105	50450	1184	49266	17	FALSE	FALSE
rs6136447_G	427.3	Other specified cardiac dysrhythmias	circulatory system	0.930752	0.663477	1.01656	0.0377552	0.140187	40717	3340	37377	130	FALSE	FALSE
rs144155527_T	580.11	Proliferative glomerulonephritis	genitourinary	0.496537	0.663478	0.775909	0.583108	0.017762	45969	107	45862	122	FALSE	FALSE
rs1411435_G	735.21	Hammer toe (acquired)	musculoskeletal	0.188344	0.663479	0.958207	0.0981142	0.0957937	54941	644	54297	63	FALSE	FALSE
rs2074090_G	80	Postoperative infection	infectious diseases	0.260394	0.663482	1.01787	0.0407149	0.353127	59909	1354	58555	337	FALSE	FALSE
rs6026592_A	840.2	Rotator cuff (capsule) sprain	injuries & poisonings	0.108457	0.663499	0.971275	0.0669887	0.38052	55344	483	54861	145	FALSE	FALSE
rs730497_A	690	Erythematosquamous dermatosis	dermatologic	0.183738	0.6635	1.02942	0.0666518	0.179624	53559	766	52793	39	FALSE	FALSE
rs13282002_C	751.11	Congenital anomalies of female genital organs	congenital anomalies	0.346432	0.663501	0.911975	0.211781	0.158101	33488	90	33398	219	FALSE	FALSE
rs10842991_T	687.1	Rash and other nonspecific skin eruption	dermatologic	0.523314	0.663502	1.01282	0.0292846	0.191344	51350	4092	47258	459	FALSE	FALSE
rs1848068_T	427.22	Atrial flutter	circulatory system	0.546802	0.663503	0.984062	0.036928	0.334153	39425	1962	37463	27	FALSE	FALSE
rs3733227_C	454	Varicose veins	circulatory system	0.326631	0.663505	0.978168	0.0507348	0.334442	45685	910	44775	2	FALSE	FALSE
rs10181515_T	595	Hydronephrosis	genitourinary	0.300522	0.663506	0.98037	0.0455666	0.225564	58172	1436	56736	22	FALSE	FALSE
rs9489217_C	958.1	Postoperative shock	injuries & poisonings	0.866625	0.663511	1.06258	0.139512	0.450118	61916	103	61813	21	FALSE	FALSE
rs76369685_A	418.1	Precordial pain	circulatory system	0.646396	0.663514	1.03226	0.0729847	0.0586457	42015	1737	40278	287	FALSE	FALSE
rs10116772_A	649	Other conditions or status of the mother complicating pregnancy, childbirth, or the puerperium	pregnancy complications	0.665632	0.663515	0.982411	0.0407874	0.407909	34292	1422	32870	32	FALSE	FALSE
rs12302189_A	694.2	Other dyschromia	dermatologic	0.952819	0.663517	0.966482	0.0783619	0.0558436	54384	1647	52737	102	FALSE	FALSE
rs9489217_C	153.2	Colon cancer	neoplasms	0.883355	0.66352	1.01624	0.0370242	0.450151	52218	1532	50686	17	FALSE	FALSE
rs1848067_T	579.2	Splenomegaly	digestive	0.159732	0.663524	0.978823	0.0491988	0.360947	49733	924	48809	53	FALSE	FALSE
rs10734253_G	381.3	Mastoiditis & related conditions	sense organs	0.297166	0.663531	0.944222	0.131927	0.438037	54395	118	54277	104	FALSE	FALSE
rs6885132_G	425.11	Hypertrophic obstructive cardiomyopathy	circulatory system	0.0410063	0.66354	1.07297	0.161887	0.100968	56904	200	56704	95	FALSE	FALSE
rs4433533_G	556.11	Angiodysplasia of intestine (without mention of hemorrhage)	digestive	0.258025	0.663543	0.913448	0.208101	0.215726	40811	72	40739	15	FALSE	FALSE
rs730497_A	316.1	Polyneuropathy due to drugs	mental disorders	0.547775	0.663551	1.04179	0.0941162	0.177128	47748	382	47366	31	FALSE	FALSE
rs16969990_T	442.2	Aneurysm of iliac artery	circulatory system	0.80437	0.663553	0.8432	0.392061	0.0693708	51095	59	51036	34	FALSE	FALSE
rs1364809_C	520.2	Disturbances in tooth eruption	digestive	0.314279	0.663557	0.887782	0.273625	0.0250635	57913	303	57610	10	FALSE	FALSE
rs1250590_A	272.13	Mixed hyperlipidemia	endocrine/metabolic	0.729427	0.663557	1.008	0.01832	0.473572	48226	9394	38832	814	FALSE	FALSE
rs7163757_T	603.1	Hydrocele	genitourinary	0.587453	0.663567	0.95735	0.100199	0.423244	19751	209	19542	14	FALSE	FALSE
rs2971670_T	705.1	Dyshidrosis	dermatologic	0.135464	0.663567	0.92888	0.169602	0.178475	56260	126	56134	48	FALSE	FALSE
rs2894536_C	480.1	Bacterial pneumonia	respiratory	0.815191	0.66357	0.97925	0.0482044	0.15905	48667	1717	46950	343	FALSE	FALSE
rs10766394_G	696.3	Pityriasis	dermatologic	0.514852	0.66357	0.86953	0.321394	0.376431	52776	22	52754	82	FALSE	FALSE
rs2908297_T	198.5	Secondary malignancy of brain/spine	neoplasms	0.148783	0.663591	1.02749	0.0623571	0.15605	46046	995	45051	14	FALSE	FALSE
rs6885132_G	300.8	Acute reaction to stress	mental disorders	0.111895	0.663592	0.918114	0.196418	0.101289	36302	153	36149	67	FALSE	FALSE
rs4660895_T	360.2	Progressive myopia	sense organs	0.0892541	0.663593	1.0683	0.151888	0.295416	57023	102	56921	35	FALSE	FALSE
rs2908289_A	228.1	Hemangioma of skin and subcutaneous tissue	neoplasms	0.628288	0.663596	1.02913	0.0660188	0.179023	61358	783	60575	19	FALSE	FALSE
rs925095_T	550	Abdominal hernia	digestive	0.940122	0.663601	0.990564	0.0217982	0.381584	59139	4994	54145	165	FALSE	FALSE
rs724016_G	428	Congestive heart failure; nonhypertensive	circulatory system	0.0279544	0.663605	0.991798	0.018936	0.434849	56707	7089	49618	13	FALSE	FALSE
rs4775238_A	251	Other disorders of pancreatic internal secretion	endocrine/metabolic	0.264557	0.663606	1.03606	0.0814514	0.415958	53658	312	53346	224	FALSE	FALSE
rs11776904_C	790.8	Elevated C-reactive protein (CRP)	symptoms	0.388637	0.663615	0.958586	0.0972477	0.157786	53357	410	52947	914	FALSE	FALSE
rs11890449_T	604	Disorders of penis	genitourinary	0.942143	0.663619	1.06131	0.136818	0.0526526	20056	513	19543	15	FALSE	FALSE
rs1411435_G	748	Anomalies of respiratory system, congenital	congenital anomalies	0.0871164	0.663627	0.938931	0.144888	0.0956492	62264	290	61974	71	FALSE	FALSE
rs11042984_C	454.11	Varicose veins of lower extremity, symptomtic	circulatory system	0.861675	0.663637	1.03039	0.0688284	0.414483	45032	442	44590	200	FALSE	FALSE
rs1364809_C	300.4	Dysthymic disorder	mental disorders	0.266492	0.663651	1.06363	0.141852	0.024524	37290	1080	36210	5	FALSE	FALSE
rs4701619_C	285.2	Anemia of chronic disease	hematopoietic	0.945815	0.663664	0.986688	0.0308183	0.18714	43927	4000	39927	67	FALSE	FALSE
rs6899342_G	816	Cerebral laceration and contusion	injuries & poisonings	0.867711	0.663665	0.903595	0.23312	0.248203	60811	53	60758	99	FALSE	FALSE
rs12531914_A	805	Fracture of vertebral column without mention of spinal cord injury	injuries & poisonings	0.943473	0.663674	0.981941	0.0419096	0.269734	52231	1505	50726	108	FALSE	FALSE
rs11890449_T	226	Benign neoplasm of thyroid glands	neoplasms	0.861272	0.663674	0.879474	0.295348	0.0514335	61283	134	61149	52	FALSE	FALSE
rs10842991_T	270.12	Phenylketonuria [PKU]	endocrine/metabolic	0.503224	0.663674	0.870122	0.319935	0.191609	58575	36	58539	520	FALSE	FALSE
rs10937714_C	369.5	Conjunctivitis, infectious	sense organs	0.148156	0.663677	1.02355	0.0535227	0.212506	54636	1063	53573	600	FALSE	FALSE
rs6790843_A	306	Other mental disorder	mental disorders	0.154834	0.663679	1.01414	0.0322825	0.373726	38369	2192	36177	41	FALSE	FALSE
rs117252445_A	727.7	Contracture of tendon (sheath)	musculoskeletal	0.551865	0.663683	0.897377	0.249012	0.0558002	46998	172	46826	85	FALSE	FALSE
rs1364809_C	253.11	Acromegaly and gigantism	endocrine/metabolic	0.583095	0.663684	1.3744	0.731361	0.0250369	53581	29	53552	9	FALSE	FALSE
rs78028320_A	245.21	Chronic lymphocytic thyroiditis	endocrine/metabolic	0.279637	0.663688	1.02982	0.0675763	0.188045	49778	723	49055	275	FALSE	FALSE
rs79896666_C	323	Encephalitis	neurological	0.450017	0.66369	0.904865	0.229908	0.0567609	62085	194	61891	140	FALSE	FALSE
rs78551082_T	323	Encephalitis	neurological	0.450017	0.66369	0.904865	0.229908	0.0567609	62085	194	61891	140	FALSE	FALSE
rs74628648_T	323	Encephalitis	neurological	0.450017	0.66369	0.904865	0.229908	0.0567609	62085	194	61891	140	FALSE	FALSE
rs10734253_G	303.1	Dissociative disorder	mental disorders	0.216471	0.663696	0.899711	0.24305	0.438493	36183	35	36148	70	FALSE	FALSE
rs1250109_C	292	Neurological disorders	mental disorders	0.190853	0.663707	0.989543	0.0241762	0.172183	56707	7201	49506	20	FALSE	FALSE
rs2971670_T	246.7	Abnormal results of function study of thyroid	endocrine/metabolic	0.215222	0.663708	0.957489	0.0999111	0.178377	49628	353	49275	37	FALSE	FALSE
rs7405696_C	38	Septicemia	infectious diseases	0.28313	0.663709	0.990748	0.0213769	0.408167	56058	5067	50991	483	FALSE	FALSE
rs1411435_G	745	Pain in joint	musculoskeletal	0.111543	0.663709	0.990135	0.0228008	0.095765	56033	17045	38988	62	FALSE	FALSE
rs12302189_A	577.3	Cyst and pseudocyst of pancreas	digestive	0.92873	0.66371	1.06616	0.14734	0.0552657	61132	421	60711	117	FALSE	FALSE
rs16860758_G	513	Respiratory abnormalities	respiratory	0.264748	0.66371	0.981506	0.0429339	0.184668	59485	1909	57576	652	FALSE	FALSE
rs76369685_A	327.41	Organic or persistent insomnia	neurological	0.261406	0.663718	1.05971	0.133378	0.0591576	46579	489	46090	310	FALSE	FALSE
rs4984980_A	695.21	Dermatitis herpetiformis	dermatologic	0.630592	0.66372	0.85067	0.371982	0.187642	52307	26	52281	579	FALSE	FALSE
rs9489217_C	225.2	Benign neoplasm of spinal cord, meninges	neoplasms	0.859652	0.663723	1.09148	0.201323	0.450592	60901	49	60852	22	FALSE	FALSE
rs6899343_T	706.8	Other specified diseases of sebaceous glands	dermatologic	0.809984	0.663726	1.0368	0.0831152	0.246878	56141	388	55753	447	FALSE	FALSE
rs4660895_T	362.22	Macular degeneration, wet	sense organs	0.041966	0.663729	1.06353	0.141659	0.295405	56580	120	56460	35	FALSE	FALSE
rs1016565_A	276.5	Hypovolemia	endocrine/metabolic	0.471169	0.663731	0.990892	0.0210455	0.310696	46605	6193	40412	100	FALSE	FALSE
rs1848067_T	352.1	Trigeminal nerve disorders [CN5]	neurological	0.252483	0.663736	1.03123	0.070735	0.360613	54503	435	54068	52	FALSE	FALSE
rs497273_C	735	Acquired foot deformities	musculoskeletal	0.212546	0.663738	0.985024	0.0347067	0.345185	56041	1936	54105	269	FALSE	FALSE
rs1125253_T	591	Urinary tract infection	genitourinary	0.273707	0.663741	0.991557	0.0195034	0.274099	53851	8264	45587	366	FALSE	FALSE
rs1125251_T	591	Urinary tract infection	genitourinary	0.273707	0.663741	0.991557	0.0195034	0.274099	53851	8264	45587	366	FALSE	FALSE
rs6128461_T	601.11	Acute prostatitis	genitourinary	0.696974	0.663745	0.943022	0.134943	0.381977	20746	119	20627	31	FALSE	FALSE
rs55754152_A	740.1	Osteoarthritis; localized	musculoskeletal	0.803266	0.663751	0.979911	0.0466801	0.0511121	53774	6173	47601	30	FALSE	FALSE
rs7405696_C	736.3	Acquired deformities of hip	musculoskeletal	0.39354	0.663754	1.10639	0.23256	0.406947	53948	38	53910	464	FALSE	FALSE
rs11626787_G	626.13	Irregular menstrual cycle	genitourinary	0.64785	0.663755	1.0217	0.0493723	0.346511	24751	951	23800	77	FALSE	FALSE
rs2564929_T	347	Cataplexy and narcolepsy	neurological	0.423646	0.663765	0.929797	0.167439	0.328762	47215	83	47132	13	FALSE	FALSE
rs6128461_T	531.2	Gastric ulcer	digestive	0.0462677	0.663768	0.967899	0.0750543	0.380034	59971	383	59588	59	FALSE	FALSE
rs11650000_A	738	Other acquired musculoskeletal deformity	musculoskeletal	0.0790529	0.663774	1.01781	0.0406086	0.453581	55441	1261	54180	185	FALSE	FALSE
rs35498576_C	568	Other disorders of peritoneum	digestive	0.523247	0.663775	1.02331	0.0530175	0.280568	52260	892	51368	108	FALSE	FALSE
rs10842991_T	187.1	Malignant neoplasm of unspecified male genital organ	neoplasms	0.608369	0.663789	0.865144	0.333249	0.192805	25308	32	25276	214	FALSE	FALSE
rs10814915_T	654.2	Rhesus isoimmunization in pregnancy	pregnancy complications	0.918122	0.66379	1.07373	0.16365	0.424105	33935	76	33859	67	FALSE	FALSE
rs4400674_A	571.8	Liver abscess and sequelae of chronic liver disease	digestive	0.97731	0.663797	0.984213	0.0366096	0.384854	48304	1630	46674	1	FALSE	FALSE
rs4984980_A	771	Musculoskeletal symptoms referable to limbs	symptoms	0.829409	0.663797	1.02634	0.0598087	0.188295	54773	924	53849	619	FALSE	FALSE
rs2908297_T	8.6	Viral Enteritis	infectious diseases	0.229036	0.663798	0.950593	0.116568	0.156541	60537	296	60241	18	FALSE	FALSE
rs777355_A	859	Complication due to other implant and internal device	injuries & poisonings	0.06816	0.663801	1.02164	0.0492551	0.480935	54393	842	53551	283	FALSE	FALSE
rs867635_T	210	Benign neoplasm of lip, oral cavity, and pharynx	neoplasms	0.868542	0.663808	0.922118	0.186541	0.0791268	61452	211	61241	26	FALSE	FALSE
rs12746673_C	749.1	Cleft palate	congenital anomalies	0.206598	0.663811	1.09957	0.218376	0.209401	50463	63	50400	830	FALSE	FALSE
rs11075256_G	287	Purpura and other hemorrhagic conditions	hematopoietic	0.191348	0.663821	1.01114	0.0254819	0.294714	51701	4069	47632	75	FALSE	FALSE
rs8121252_T	112	Candidiasis	infectious diseases	0.18148	0.663827	0.986002	0.0324339	0.341761	55609	2219	53390	201	FALSE	FALSE
rs10937714_C	380.1	Otitis externa	sense organs	0.238618	0.663827	1.03098	0.0701919	0.212481	58490	606	57884	643	FALSE	FALSE
rs925095_T	385.5	Tympanosclerosis and middle ear disease related to otitis media	sense organs	0.947381	0.663831	0.925179	0.178929	0.382086	54294	67	54227	159	FALSE	FALSE
rs730497_A	242.3	Exophthalmos	endocrine/metabolic	0.301539	0.663837	1.08059	0.178326	0.178446	49379	102	49277	33	FALSE	FALSE
rs11075255_A	379.4	Anomalies of pupillary function	sense organs	0.898264	0.663842	0.940359	0.14149	0.402808	54017	105	53912	284	FALSE	FALSE
rs1799884_T	604	Disorders of penis	genitourinary	0.207024	0.663854	0.964403	0.0834021	0.180726	20069	514	19555	1	FALSE	FALSE
rs4812816_A	483	Acute bronchitis and bronchiolitis	respiratory	0.367167	0.663857	0.985361	0.0339333	0.216592	50011	2782	47229	37	FALSE	FALSE
rs62432360_C	395.4	Nonrheumatic pulmonary valve disorders	circulatory system	0.400188	0.663857	1.0513	0.11512	0.178619	50017	251	49766	700	FALSE	FALSE
rs7632381_C	614.53	Cyst or abscess of Bartholin's gland	genitourinary	0.548812	0.663858	1.09129	0.201012	0.436121	31137	50	31087	5	FALSE	FALSE
rs11075255_A	346.2	Nonspecific abnormal results of function study of brain and central nervous system	neurological	0.787971	0.663866	1.06243	0.13936	0.401672	47006	106	46900	258	FALSE	FALSE
rs72727388_C	189.2	Cancer of bladder	neoplasms	0.567787	0.663872	0.975238	0.0576984	0.272976	61216	797	60419	751	FALSE	FALSE
rs13282002_C	516.1	Hemoptysis	respiratory	0.538181	0.663877	0.968322	0.0740754	0.158851	61923	699	61224	418	FALSE	FALSE
rs13282002_C	713.5	Arthropathy associated with neurological disorders	musculoskeletal	0.781182	0.663881	1.07086	0.157542	0.158148	51689	146	51543	353	FALSE	FALSE
rs10993460_C	110.1	Dermatophytosis	infectious diseases	0.619584	0.663881	1.02423	0.0551015	0.0882501	55643	2110	53533	39	FALSE	FALSE
rs4775238_A	276.4	Acid-base balance disorder	endocrine/metabolic	0.135234	0.663884	1.01088	0.0248945	0.41424	44030	3696	40334	189	FALSE	FALSE
rs2074090_G	507	Pleurisy; pleural effusion	respiratory	0.421836	0.663896	0.99136	0.0199698	0.353392	49680	6781	42899	290	FALSE	FALSE
rs76369685_A	411.8	Other chronic ischemic heart disease, unspecified	circulatory system	0.237561	0.663896	0.974744	0.0588673	0.0587806	49285	3235	46050	331	FALSE	FALSE
rs10937714_C	535.8	Other specified gastritis	digestive	0.455074	0.663897	0.963917	0.0845726	0.211907	53500	436	53064	584	FALSE	FALSE
rs12631733_T	365.5	Pseudoexfoliation glaucoma	sense organs	0.7527	0.6639	0.827826	0.43484	0.160324	56835	24	56811	154	FALSE	FALSE
rs28582094_G	794	Abnormal results of other function studies (bladder, pancreas, placenta, spleen, etc)	symptoms	0.571953	0.663901	1.09375	0.206219	0.266896	62989	58	62931	46	FALSE	FALSE
rs2133705_C	723.1	Torticollis	musculoskeletal	0.419149	0.663901	1.07612	0.168829	0.488346	48568	71	48497	825	FALSE	FALSE
rs234866_A	377.1	Optic atrophy	sense organs	0.418551	0.663902	0.949885	0.118322	0.307255	54227	172	54055	132	FALSE	FALSE
rs1510148_T	624.1	Dystrophy of female genital tract	genitourinary	0.982772	0.663904	0.890042	0.268074	0.26043	30634	38	30596	125	FALSE	FALSE
rs2239525_G	442.1	Aortic aneurysm	circulatory system	0.866242	0.663909	1.02026	0.0461703	0.261048	52341	1271	51070	0	FALSE	FALSE
rs2239526_G	442.1	Aortic aneurysm	circulatory system	0.866242	0.663909	1.02026	0.0461703	0.261048	52341	1271	51070	0	FALSE	FALSE
rs9489217_C	257	Testicular dysfunction	endocrine/metabolic	0.418351	0.66391	0.979376	0.0479595	0.448268	24453	924	23529	6	FALSE	FALSE
rs11564710_A	755.61	Congenital hip dysplasia and deformity	congenital anomalies	0.921504	0.66391	1.0448	0.100855	0.415664	61030	209	60821	135	FALSE	FALSE
rs6136447_G	502	Postinflammatory pulmonary fibrosis	respiratory	0.539336	0.663912	0.965929	0.0797775	0.139389	43723	703	43020	133	FALSE	FALSE
rs6688365_C	300.9	Posttraumatic stress disorder	mental disorders	0.0517528	0.663914	1.01863	0.0424917	0.438143	37199	1175	36024	212	FALSE	FALSE
rs10133035_T	536.3	Gastroparesis	digestive	0.36491	0.663915	0.970965	0.0678109	0.353799	53748	487	53261	381	FALSE	FALSE
rs2908296_T	220	Benign neoplasm of ovary	neoplasms	0.25669	0.663918	0.939314	0.144083	0.154231	27783	195	27588	27	FALSE	FALSE
rs4433533_G	743.13	Other specified osteoporosis	musculoskeletal	0.0335496	0.663918	1.02112	0.0481008	0.215041	53227	1339	51888	15	FALSE	FALSE
rs10771372_T	609	Male infertility and abnormal spermatozoa	genitourinary	0.75285	0.663926	1.10276	0.225131	0.192691	19469	60	19409	155	FALSE	FALSE
rs11708067_G	614.54	Abscess or ulceration of vulva	genitourinary	0.052089	0.663928	0.907688	0.222911	0.237768	31148	58	31090	2	FALSE	FALSE
rs34351_C	525.1	Loss of teeth or edentulism	digestive	0.535064	0.663932	0.960839	0.0919422	0.330889	57814	274	57540	86	FALSE	FALSE
rs1250095_T	736.4	Genu valgum or varum (acquired)	musculoskeletal	0.976491	0.66394	1.09404	0.206857	0.379721	54116	48	54068	301	FALSE	FALSE
rs11085259_T	365.1	Open-angle glaucoma	sense organs	0.529773	0.663942	1.02527	0.0574481	0.179896	57864	1064	56800	169	FALSE	FALSE
rs35498576_C	381.2	Eustachian tube disorders	sense organs	0.630707	0.663942	0.984023	0.0370706	0.281098	56153	1890	54263	123	FALSE	FALSE
rs867635_T	289.3	Personal history of diseases of blood and blood-forming organs	hematopoietic	0.751148	0.663944	0.916619	0.200389	0.0789002	45792	186	45606	17	FALSE	FALSE
rs3733227_C	370.31	Keratoconjunctivitis sicca	sense organs	0.0663411	0.663948	1.0317	0.0718297	0.335346	54578	441	54137	2	FALSE	FALSE
rs7632381_C	613.5	Mastodynia	genitourinary	0.241793	0.663965	0.977702	0.0519052	0.436378	60199	778	59421	10	FALSE	FALSE
rs10860209_A	961	Poisoning by other anti-infectives	injuries & poisonings	0.214014	0.663966	0.929328	0.168707	0.152307	46275	147	46128	284	FALSE	FALSE
rs13282002_C	575.8	Other disorders of biliary tract	digestive	0.545524	0.663968	0.96984	0.0704907	0.158234	57279	775	56504	386	FALSE	FALSE
rs6103716_C	317.1	Alcoholism	mental disorders	0.822409	0.663968	1.01906	0.0434647	0.315086	48609	1272	47337	63	FALSE	FALSE
rs6026591_A	722.1	Displacement of intervertebral disc	musculoskeletal	0.0256027	0.663972	1.01887	0.0430367	0.379643	50346	1182	49164	128	FALSE	FALSE
rs6483215_A	290	Delirium dementia and amnestic and other cognitive disorders	mental disorders	0.980349	0.663972	1.01671	0.0381459	0.236157	51559	2092	49467	67	FALSE	FALSE
rs12302189_A	802	Fracture of pelvis	injuries & poisonings	0.930604	0.663974	1.06367	0.142079	0.055294	51199	458	50741	93	FALSE	FALSE
rs2523504_T	270.2	Disorders of amino-acid metabolism	endocrine/metabolic	0.957617	0.663976	1.07447	0.165335	0.260934	59128	92	59036	1	FALSE	FALSE
rs1905505_A	394	Rheumatic disease of the heart valves	circulatory system	0.660922	0.663977	0.985426	0.0337941	0.28917	52476	2317	50159	295	FALSE	FALSE
rs1848068_T	614.3	Pelvic inflammatory disease (PID)	genitourinary	0.649109	0.663979	0.950517	0.116818	0.334053	31245	170	31075	16	FALSE	FALSE
rs6899343_T	240	Simple and unspecified goiter	endocrine/metabolic	0.831643	0.66398	1.03719	0.0840432	0.245873	49306	381	48925	404	FALSE	FALSE
rs10766394_G	187	Cancer of other male genital organs	neoplasms	0.0629986	0.663983	0.950961	0.115745	0.37375	25600	163	25437	42	FALSE	FALSE
rs2908296_T	751.12	Congenital anomalies of male genital organs	congenital anomalies	0.719244	0.663987	1.05561	0.124582	0.153701	25888	265	25623	25	FALSE	FALSE
rs1250590_A	698	Pruritus and related conditions	dermatologic	0.786912	0.663988	0.979982	0.0465476	0.475363	60621	948	59673	1013	FALSE	FALSE
rs142848532_T	260.6	Anorexia	endocrine/metabolic	0.600965	0.664002	1.04725	0.106287	0.0473992	43640	976	42664	734	FALSE	FALSE
rs10771372_T	727.1	Synovitis and tenosynovitis	musculoskeletal	0.658092	0.664014	0.981033	0.0440832	0.190728	48320	1781	46539	400	FALSE	FALSE
rs4660895_T	198.1	Secondary malignancy of lymph nodes	neoplasms	0.567093	0.66402	1.01235	0.0282512	0.296013	48388	3349	45039	26	FALSE	FALSE
rs10993460_C	41.12	Methicillin resistant Staphylococcus aureus	infectious diseases	0.47249	0.664021	1.03423	0.0774954	0.0880574	52409	1034	51375	39	FALSE	FALSE
rs3733227_C	287.32	Secondary thrombocytopenia	hematopoietic	0.531333	0.664021	1.02649	0.0601991	0.335872	48325	626	47699	2	FALSE	FALSE
rs8074454_C	705	Disorders of sweat glands	dermatologic	0.226104	0.664021	1.04114	0.0928136	0.330244	56428	261	56167	13	FALSE	FALSE
rs4701619_C	694.2	Other dyschromia	dermatologic	0.887688	0.664024	0.980168	0.0461166	0.186245	54404	1648	52756	75	FALSE	FALSE
rs4887810_A	352	Disorders of other cranial nerves	neurological	0.235758	0.664043	1.02469	0.056166	0.326137	54563	731	53832	300	FALSE	FALSE
rs11564710_A	800.4	Fracture of patella	injuries & poisonings	0.832051	0.664048	0.962917	0.0870037	0.416518	50999	277	50722	112	FALSE	FALSE
rs2908297_T	573.6	Nonspecific elevation of levels of transaminase or lactic acid dehydrogenase [LDH]	digestive	0.00172702	0.664052	0.976359	0.0550851	0.15624	47968	1310	46658	18	FALSE	FALSE
rs12593201_A	737	Curvature of spine	musculoskeletal	0.73281	0.664054	0.980874	0.0444623	0.267569	55694	1352	54342	12	FALSE	FALSE
rs76369685_A	261	Vitamin deficiency	endocrine/metabolic	0.289371	0.664056	0.982846	0.0398377	0.0591006	49991	6914	43077	330	FALSE	FALSE
rs1971152_C	451	Phlebitis and thrombophlebitis	circulatory system	0.85301	0.664059	0.970637	0.0686193	0.411815	44917	447	44470	323	FALSE	FALSE
rs10039427_A	619.5	Noninflammatory disorders of vulva and perineum	genitourinary	0.626713	0.664062	1.05917	0.13235	0.187528	31078	183	30895	126	FALSE	FALSE
rs11263762_A	270.33	Amyloidosis	endocrine/metabolic	0.697152	0.66407	0.938316	0.1466	0.410391	59051	98	58953	93	FALSE	FALSE
rs2941257_T	870	Open wounds of head; neck; and trunk	injuries & poisonings	0.871923	0.66407	1.01936	0.0441583	0.261846	56793	1343	55450	234	FALSE	FALSE
rs72727388_C	503	Pulmonary congestion and hypostasis	respiratory	0.272771	0.664071	0.983881	0.037417	0.273174	44565	1913	42652	547	FALSE	FALSE
rs72648855_T	41.21	Rheumatic fever / chorea	infectious diseases	0.141849	0.664073	1.1782	0.377601	0.106848	51428	33	51395	21	FALSE	FALSE
rs72650615_C	41.21	Rheumatic fever / chorea	infectious diseases	0.141849	0.664073	1.1782	0.377601	0.106848	51428	33	51395	21	FALSE	FALSE
rs4984980_A	270.11	Disturbances of sulphur-bearing amino-acid metabolism	endocrine/metabolic	0.622987	0.664074	0.871775	0.315968	0.188772	58462	36	58426	644	FALSE	FALSE
rs867635_T	259	Other endocrine disorders	endocrine/metabolic	0.745603	0.664075	0.949333	0.119724	0.0785905	54046	501	53545	18	FALSE	FALSE
rs2908297_T	362.27	Drusen (degenerative) of retina	sense organs	0.000446368	0.664076	1.06395	0.142745	0.156062	56660	181	56479	17	FALSE	FALSE
rs867635_T	158	Neoplasm of unspecified nature of digestive system	neoplasms	0.826017	0.664083	1.05649	0.126533	0.0793331	55393	413	54980	24	FALSE	FALSE
rs13136239_A	803.2	Fracture of radius and ulna	injuries & poisonings	0.869935	0.664084	1.01908	0.0435193	0.330942	51506	1231	50275	587	FALSE	FALSE
rs4775238_A	483	Acute bronchitis and bronchiolitis	respiratory	0.149923	0.664085	1.01228	0.0280949	0.415286	49850	2772	47078	200	FALSE	FALSE
rs6899342_G	755.4	Congenital anomalies of upper limb, including shoulder girdle	congenital anomalies	0.931191	0.664087	1.10159	0.222786	0.248252	60910	53	60857	97	FALSE	FALSE
rs9489217_C	244.2	Acquired hypothyroidism	endocrine/metabolic	0.628521	0.664091	1.02048	0.0466731	0.450539	50242	948	49294	17	FALSE	FALSE
rs142848532_T	742.9	Other derangement of joint	musculoskeletal	0.147105	0.664092	1.05565	0.124716	0.0475436	51721	688	51033	861	FALSE	FALSE
rs12493_T	796	Elevated prostate specific antigen [PSA]	genitourinary	0.63983	0.664099	0.975406	0.057342	0.184112	21840	1208	20632	26	FALSE	FALSE
rs234866_A	458	Hypotension	circulatory system	0.298929	0.664105	1.00953	0.0218338	0.306915	56035	5698	50337	141	FALSE	FALSE
rs724016_G	720.1	Spinal stenosis of lumbar region	musculoskeletal	0.602284	0.664108	1.01518	0.0346911	0.435519	51108	1836	49272	13	FALSE	FALSE
rs11776904_C	317	Alcohol-related disorders	mental disorders	0.872301	0.664113	1.02057	0.0468934	0.157954	48356	1738	46618	843	FALSE	FALSE
rs12631733_T	414.2	ASCVD	circulatory system	0.526348	0.664115	0.950488	0.11694	0.160347	46524	298	46226	128	FALSE	FALSE
rs9489217_C	426.8	Other cardiac conduction disorders	circulatory system	0.495915	0.664116	1.04604	0.103654	0.448427	37665	189	37476	13	FALSE	FALSE
rs11085259_T	276.11	Hyperosmolality and/or hypernatremia	endocrine/metabolic	0.11568	0.664117	0.970803	0.0682395	0.180582	41142	754	40388	116	FALSE	FALSE
rs28578604_T	200.1	Polycythemia vera	neoplasms	0.217372	0.664144	1.05181	0.116333	0.220259	51948	212	51736	64	FALSE	FALSE
rs11075256_G	580	Nephritis; nephrosis; renal sclerosis	genitourinary	0.202174	0.664148	1.0201	0.0458431	0.295202	47078	1170	45908	75	FALSE	FALSE
rs11085259_T	789.1	Persistent vomiting	symptoms	0.098304	0.664155	1.08821	0.194704	0.17983	45151	85	45066	132	FALSE	FALSE
rs234866_A	371.3	Inflammation of eyelids	sense organs	0.671529	0.66416	1.02343	0.0533485	0.306855	54850	839	54011	135	FALSE	FALSE
rs4433533_G	292.6	Hallucinations	mental disorders	0.916538	0.664162	1.05177	0.116262	0.214732	49727	213	49514	14	FALSE	FALSE
rs35498576_C	446.8	Thrombotic microangiopathy	circulatory system	0.750989	0.66417	0.884499	0.282692	0.279944	50996	33	50963	112	FALSE	FALSE
rs7693_T	201	Hodgkin's disease	neoplasms	0.39593	0.664173	1.05771	0.129228	0.363847	60131	128	60003	59	FALSE	FALSE
rs10766394_G	41.2	Streptococcus infection	infectious diseases	0.119014	0.66418	1.0178	0.040633	0.37542	52661	1327	51334	87	FALSE	FALSE
rs10133035_T	90	Sexually transmitted infections (not HIV or hepatitis)	infectious diseases	0.693364	0.664181	1.04298	0.0969258	0.352592	62673	232	62441	449	FALSE	FALSE
rs116761056_T	289.1	Myelofibrosis	hematopoietic	0.571567	0.66419	1.19641	0.413071	0.0191954	45636	131	45505	122	FALSE	FALSE
rs10039427_A	242.3	Exophthalmos	endocrine/metabolic	0.885036	0.664195	1.08013	0.177554	0.184782	49223	102	49121	200	FALSE	FALSE
rs7946714_C	250.14	Type 1 diabetes with neurological manifestations	endocrine/metabolic	0.633038	0.664196	1.03396	0.0769361	0.215189	44419	494	43925	41	FALSE	FALSE
rs757209_A	369.5	Conjunctivitis, infectious	sense organs	0.555878	0.664198	1.01959	0.0446822	0.407579	54706	1063	53643	529	FALSE	FALSE
rs6485473_G	374.6	Dermatochalasis	sense organs	0.587518	0.664199	1.02321	0.0528456	0.316135	54937	862	54075	66	FALSE	FALSE
rs4660895_T	697	Sarcoidosis	dermatologic	0.080919	0.664212	0.959612	0.0949674	0.295849	53071	273	52798	33	FALSE	FALSE
rs3733227_C	722.9	Other and unspecified disc disorder	musculoskeletal	0.0701273	0.664213	0.952174	0.112892	0.335594	49460	180	49280	1	FALSE	FALSE
rs10766395_C	512.9	Other dyspnea	respiratory	0.164992	0.664214	1.00775	0.0177837	0.38111	40138	9308	30830	349	FALSE	FALSE
rs234866_A	575.7	Other disorders of gallbladder	digestive	0.726036	0.664218	1.03501	0.0792743	0.306463	57108	374	56734	144	FALSE	FALSE
rs28582094_G	756.1	Congenital anomalies of abdominal wall; diaphram	congenital anomalies	0.651584	0.664219	0.925732	0.177772	0.26694	60995	86	60909	43	FALSE	FALSE
rs2564929_T	601.12	Chronic prostatitis	genitourinary	0.152247	0.664222	0.935006	0.15481	0.326281	20749	99	20650	7	FALSE	FALSE
rs116761056_T	368.91	Psychophysical visual disturbances	sense organs	0.27016	0.664224	0.776544	0.582605	0.0188571	57750	102	57648	158	FALSE	FALSE
rs1125253_T	751.11	Congenital anomalies of female genital organs	congenital anomalies	0.339248	0.664224	0.929589	0.168198	0.275837	33489	92	33397	217	FALSE	FALSE
rs1125251_T	751.11	Congenital anomalies of female genital organs	congenital anomalies	0.339248	0.664224	0.929589	0.168198	0.275837	33489	92	33397	217	FALSE	FALSE
rs72648855_T	577.1	Acute pancreatitis	digestive	0.114062	0.664225	0.958109	0.0985841	0.107141	61363	566	60797	26	FALSE	FALSE
rs72650615_C	577.1	Acute pancreatitis	digestive	0.114062	0.664225	0.958109	0.0985841	0.107141	61363	566	60797	26	FALSE	FALSE
rs56149656_G	597.1	Urethral stricture (not specified as infectious)	genitourinary	0.226252	0.664228	1.07088	0.157751	0.106177	56547	206	56341	87	FALSE	FALSE
rs5210_A	317.11	Alcoholic liver damage	mental disorders	0.469945	0.66423	0.973008	0.0630373	0.376815	47924	549	47375	23	FALSE	FALSE
rs8003022_G	733.6	Costochondritis	musculoskeletal	0.983922	0.66423	1.07393	0.164322	0.392862	49721	76	49645	40	FALSE	FALSE
rs142848532_T	599.2	Retention of urine	genitourinary	0.0761873	0.664232	0.968978	0.072598	0.0475091	46549	2313	44236	772	FALSE	FALSE
rs11890449_T	41.9	Infection with drug-resistant microorganisms	infectious diseases	0.807373	0.664232	0.944382	0.13183	0.0514241	51999	625	51374	45	FALSE	FALSE
rs11989843_G	871.1	Open wound of hand except finger(s)	injuries & poisonings	0.734311	0.664256	0.949004	0.120593	0.195377	55480	226	55254	436	FALSE	FALSE
rs2894536_C	499	Cystic fibrosis	respiratory	0.124136	0.664256	0.944888	0.130606	0.159358	62896	232	62664	447	FALSE	FALSE
rs12746673_C	429.2	Abnormal function study of cardiovascular system	circulatory system	0.0884512	0.664259	1.02874	0.0652774	0.208714	49587	721	48866	810	FALSE	FALSE
rs4775238_A	255.13	Medulloadrenal hyperfunction	endocrine/metabolic	0.291216	0.66426	1.10146	0.222649	0.415935	53387	41	53346	224	FALSE	FALSE
rs6438788_G	739	Contracture of joint	musculoskeletal	0.451075	0.664261	0.970332	0.0693887	0.462521	54710	426	54284	71	FALSE	FALSE
rs116761056_T	204.22	Myeloid leukemia, chronic	neoplasms	0.180524	0.664264	0.870513	0.319498	0.0190963	60195	301	59894	172	FALSE	FALSE
rs2133705_C	613.7	Other signs and symptoms in breast	genitourinary	0.301438	0.664266	1.03397	0.0769634	0.488544	58835	343	58492	986	FALSE	FALSE
rs6885132_G	374.1	Ectropion or entropion	sense organs	0.165434	0.664267	1.08745	0.193155	0.100705	54193	139	54054	86	FALSE	FALSE
rs6136447_G	941	Adverse reaction to serum or vaccine	injuries & poisonings	0.491237	0.664271	0.912422	0.211169	0.139099	48710	100	48610	151	FALSE	FALSE
rs11626787_G	253.11	Acromegaly and gigantism	endocrine/metabolic	0.716907	0.664272	1.12495	0.271273	0.347073	53460	29	53431	137	FALSE	FALSE
rs72648855_T	272.12	Hyperglyceridemia	endocrine/metabolic	0.201826	0.664275	0.959308	0.0957164	0.106577	40046	599	39447	16	FALSE	FALSE
rs72650615_C	272.12	Hyperglyceridemia	endocrine/metabolic	0.201826	0.664275	0.959308	0.0957164	0.106577	40046	599	39447	16	FALSE	FALSE
rs3213571_C	374.1	Ectropion or entropion	sense organs	0.927214	0.664279	1.0958	0.210792	0.0835333	54176	139	54037	107	FALSE	FALSE
rs6026591_A	41.12	Methicillin resistant Staphylococcus aureus	infectious diseases	0.224924	0.664281	0.980252	0.0459557	0.37915	52321	1033	51288	135	FALSE	FALSE
rs6031558_C	182	Malignant neoplasm of uterus	neoplasms	0.0179301	0.664283	1.03073	0.0697352	0.329241	29079	475	28604	13	FALSE	FALSE
rs11075255_A	389.5	Disorders of acoustic nerve	sense organs	0.790348	0.664289	1.10653	0.233241	0.402992	54516	38	54478	283	FALSE	FALSE
rs79896666_C	415.11	Pulmonary embolism and infarction, acute	circulatory system	0.0365388	0.664289	0.963485	0.0857118	0.0561397	52494	1367	51127	116	FALSE	FALSE
rs78551082_T	415.11	Pulmonary embolism and infarction, acute	circulatory system	0.0365388	0.664289	0.963485	0.0857118	0.0561397	52494	1367	51127	116	FALSE	FALSE
rs74628648_T	415.11	Pulmonary embolism and infarction, acute	circulatory system	0.0365388	0.664289	0.963485	0.0857118	0.0561397	52494	1367	51127	116	FALSE	FALSE
rs10116772_A	528.41	Cyst of the salivary gland	digestive	0.614067	0.664291	0.870809	0.318741	0.410163	58545	21	58524	54	FALSE	FALSE
rs10860209_A	586.3	Vascular disorders of kidney/hypertrophy	genitourinary	0.211735	0.664292	0.906538	0.22609	0.152684	45794	81	45713	278	FALSE	FALSE
rs35533056_A	426.91	Cardiac pacemaker in situ	circulatory system	0.680335	0.664294	1.01549	0.0354181	0.385618	39215	1932	37283	227	FALSE	FALSE
rs76177300_A	728.2	Laxity of ligament or hypermobility syndrome	musculoskeletal	0.9497	0.664301	0.874652	0.308604	0.0454075	46424	141	46283	660	FALSE	FALSE
rs11890449_T	170.2	Cancer of connective tissue	neoplasms	0.963701	0.664302	1.05751	0.128838	0.0515285	62315	591	61724	54	FALSE	FALSE
rs72979712_T	345.3	Convulsions	neurological	0.122992	0.664303	0.974297	0.060001	0.0524666	50232	3130	47102	47	FALSE	FALSE
rs2948567_T	586.1	Anatomical abnormatilies of kidney and ureters	genitourinary	0.744034	0.664306	1.04049	0.0914657	0.332884	46025	276	45749	242	FALSE	FALSE
rs11042984_C	286.1	Congenital coagulation defects	hematopoietic	0.535494	0.664313	0.960414	0.0930734	0.413671	47736	243	47493	222	FALSE	FALSE
rs1250590_A	710.19	Unspecified osteomyelitis	musculoskeletal	0.871587	0.664329	1.02209	0.0503529	0.476197	51863	806	51057	865	FALSE	FALSE
rs11626787_G	612	Breast conditions, congenital or relating to hormones	genitourinary	0.631197	0.66433	0.969006	0.0725538	0.346129	55865	428	55437	147	FALSE	FALSE
rs4701619_C	189.2	Cancer of bladder	neoplasms	0.788794	0.664363	0.971892	0.0657086	0.18664	61841	809	61032	86	FALSE	FALSE
rs6026591_A	443.9	Peripheral vascular disease, unspecified	circulatory system	0.246585	0.664371	1.01489	0.0340649	0.380072	52965	2018	50947	136	FALSE	FALSE
rs11042985_G	969	Poisoning by psychotropic agents	injuries & poisonings	0.334021	0.664373	0.949274	0.119981	0.413249	46380	146	46234	177	FALSE	FALSE
rs2523506_T	426.32	Left bundle branch block	circulatory system	0.328049	0.664377	1.03351	0.075972	0.160796	38129	661	37468	22	FALSE	FALSE
rs11085259_T	279.11	Deficiency of humoral immunity	endocrine/metabolic	0.455715	0.664379	0.950532	0.116932	0.179943	56215	258	55957	159	FALSE	FALSE
rs10133035_T	286.1	Congenital coagulation defects	hematopoietic	0.628473	0.664379	1.04189	0.0945846	0.354192	47631	243	47388	330	FALSE	FALSE
rs5210_A	443.1	Raynaud's syndrome	circulatory system	0.360549	0.664382	0.972374	0.06457	0.376219	51575	524	51051	20	FALSE	FALSE
rs11564710_A	145.2	Cancer of tongue	neoplasms	0.794436	0.664396	0.970159	0.0698288	0.416304	61574	434	61140	133	FALSE	FALSE
rs4513637_G	244.4	Hypothyroidism NOS	endocrine/metabolic	0.273326	0.664408	1.01039	0.0238178	0.176734	56285	7432	48853	549	FALSE	FALSE
rs6128461_T	276.42	Alkalosis	endocrine/metabolic	0.505212	0.664412	0.972267	0.064829	0.379289	40974	517	40457	44	FALSE	FALSE
rs7405696_C	587	Kidney replaced by transpant	genitourinary	0.357363	0.664412	1.0214	0.0488171	0.406335	46490	886	45604	401	FALSE	FALSE
rs2971670_T	242.3	Exophthalmos	endocrine/metabolic	0.258252	0.664415	1.08044	0.178349	0.178443	49377	102	49275	37	FALSE	FALSE
rs142848532_T	270.38	Other specified disorders of plasma protein metabolism	endocrine/metabolic	0.0192235	0.664416	0.90948	0.21871	0.0472477	58352	254	58098	972	FALSE	FALSE
rs11042984_C	286.2	Encounter for long-term (current) use of anticoagulants	hematopoietic	0.611563	0.664421	0.99037	0.0223059	0.413599	52430	4937	47493	238	FALSE	FALSE
rs6483215_A	594.3	Calculus of ureter	genitourinary	0.447243	0.664425	0.973465	0.0619941	0.235941	57436	741	56695	68	FALSE	FALSE
rs78028320_A	295.2	Paranoid disorders	mental disorders	0.476821	0.664426	0.947496	0.124324	0.188152	36258	220	36038	195	FALSE	FALSE
rs28578604_T	702	Degenerative skin conditions and other dermatoses	dermatologic	0.527441	0.664427	1.01126	0.0258001	0.219825	56304	5166	51138	72	FALSE	FALSE
rs2564929_T	794	Abnormal results of other function studies (bladder, pancreas, placenta, spleen, etc)	symptoms	0.584164	0.66443	0.916648	0.200624	0.32806	63016	58	62958	16	FALSE	FALSE
rs72979712_T	426.24	Atrioventricular block, complete	circulatory system	0.826573	0.664435	1.04932	0.110969	0.0530311	38270	816	37454	39	FALSE	FALSE
rs10937714_C	365.2	Primary angle-closure glaucoma	sense organs	0.127424	0.664449	1.05417	0.121609	0.212802	56562	200	56362	623	FALSE	FALSE
rs34506303_G	278.11	Morbid obesity	endocrine/metabolic	0.415667	0.664457	1.01953	0.0445952	0.157188	50096	3807	46289	883	FALSE	FALSE
rs2564929_T	442	Other aneurysm	circulatory system	0.361543	0.664463	0.983495	0.0383693	0.328115	52733	1675	51058	13	FALSE	FALSE
rs6899343_T	527.7	Disturbance of salivary secretion	digestive	0.759284	0.664474	0.968658	0.0734155	0.246995	58647	518	58129	469	FALSE	FALSE
rs2908289_A	433.32	Moyamoya disease	circulatory system	0.931873	0.664479	1.17599	0.373748	0.178959	52445	22	52423	18	FALSE	FALSE
rs6749367_T	374	Other disorders of eyelids	sense organs	0.451252	0.66448	1.01876	0.0428435	0.252968	55262	1499	53763	399	FALSE	FALSE
rs56149656_G	705.8	Hyperhidrosis	dermatologic	0.194812	0.664487	1.05948	0.133219	0.107073	56382	283	56099	81	FALSE	FALSE
rs724016_G	755.1	Congenital deformities of feet	congenital anomalies	0.344114	0.664492	0.950715	0.116529	0.435274	61088	152	60936	15	FALSE	FALSE
rs117252445_A	182	Malignant neoplasm of uterus	neoplasms	0.843783	0.664495	0.939096	0.144882	0.0560472	29038	475	28563	57	FALSE	FALSE
rs2523506_T	963.1	Antineoplastic and immunosuppressive drugs causing adverse effects	injuries & poisonings	0.874289	0.664503	0.974566	0.0594026	0.160622	47481	1105	46376	25	FALSE	FALSE
rs6885132_G	433.6	Acute, but ill-defined cerebrovascular disease	circulatory system	0.180394	0.664509	1.04315	0.0974025	0.100506	52937	579	52358	85	FALSE	FALSE
rs2908289_A	389	Hearing loss	sense organs	0.626447	0.664511	1.01187	0.0272075	0.178642	59790	5065	54725	19	FALSE	FALSE
rs2380950_G	605	Erectile dysfunction [ED]	genitourinary	0.417954	0.664515	0.974316	0.0599964	0.096845	21426	1881	19545	15	FALSE	FALSE
rs10937714_C	187	Cancer of other male genital organs	neoplasms	0.39156	0.664526	0.94138	0.139294	0.211617	25376	161	25215	275	FALSE	FALSE
rs1905505_A	427.2	Atrial fibrillation and flutter	circulatory system	0.447107	0.664528	1.01029	0.0236149	0.288597	43902	6636	37266	263	FALSE	FALSE
rs4930046_A	90.2	Gonococcal infections	infectious diseases	0.349009	0.664528	0.92324	0.184163	0.481884	62267	60	62207	685	FALSE	FALSE
rs16969990_T	809	Fracture of unspecified bones	injuries & poisonings	0.816368	0.664528	0.976794	0.0541409	0.0697534	53639	2843	50796	34	FALSE	FALSE
rs2908297_T	365.5	Pseudoexfoliation glaucoma	sense organs	2.78604e-06	0.664528	0.838942	0.404948	0.155984	56964	24	56940	17	FALSE	FALSE
rs6688365_C	556.11	Angiodysplasia of intestine (without mention of hemorrhage)	digestive	0.463151	0.664531	0.928793	0.170338	0.439458	40608	71	40537	232	FALSE	FALSE
rs3213571_C	145	Cancer of mouth	neoplasms	0.908098	0.664532	1.04171	0.0942311	0.0834329	61906	760	61146	127	FALSE	FALSE
rs72648855_T	376	Disorders of the orbit	sense organs	0.245175	0.664534	1.12237	0.266196	0.106498	54231	68	54163	22	FALSE	FALSE
rs72650615_C	376	Disorders of the orbit	sense organs	0.245175	0.664534	1.12237	0.266196	0.106498	54231	68	54163	22	FALSE	FALSE
rs6485473_G	158	Neoplasm of unspecified nature of digestive system	neoplasms	0.737691	0.664545	0.96759	0.0759765	0.31568	55352	411	54941	66	FALSE	FALSE
rs10993460_C	626.1	Irregular menstrual cycle/bleeding	genitourinary	0.841019	0.664545	0.977798	0.0517764	0.0884126	26546	2693	23853	17	FALSE	FALSE
rs12631733_T	396	Abnormal heart sounds	circulatory system	0.460285	0.664549	1.02148	0.0490023	0.160639	51896	1579	50317	138	FALSE	FALSE
rs11075255_A	433.31	Transient cerebral ischemia	circulatory system	0.920649	0.66455	0.987528	0.0289429	0.401757	54930	2744	52186	280	FALSE	FALSE
rs6749367_T	303.1	Dissociative disorder	mental disorders	0.0567806	0.664552	0.883485	0.28568	0.252903	36000	35	35965	265	FALSE	FALSE
rs35533056_A	291.8	Alteration of consciousness	mental disorders	0.629751	0.664553	0.985554	0.033557	0.385357	51259	1990	49269	272	FALSE	FALSE
rs6031558_C	743	Osteoporosis, osteopenia and pathological fracture	musculoskeletal	0.940914	0.664553	1.00881	0.0202312	0.32785	58966	7086	51880	24	FALSE	FALSE
rs11042984_C	681	Superficial cellulitis and abscess	dermatologic	0.735362	0.664555	0.99089	0.021105	0.413555	56695	5192	51503	249	FALSE	FALSE
rs2133705_C	979	Adverse drug events and drug allergies	injuries & poisonings	0.349499	0.664559	1.01551	0.0355045	0.488855	47329	1666	45663	799	FALSE	FALSE
rs11075256_G	300.11	Generalized anxiety disorder	mental disorders	0.25187	0.664564	1.01638	0.0374639	0.296188	37959	1804	36155	65	FALSE	FALSE
rs4984980_A	272.1	Hyperlipidemia	endocrine/metabolic	0.622566	0.664565	1.0081	0.0186147	0.189722	57990	18934	39056	618	FALSE	FALSE
rs10842991_T	204.2	Myeloid leukemia	neoplasms	0.615171	0.664572	1.02861	0.0650459	0.191637	60312	759	59553	536	FALSE	FALSE
rs62432360_C	722	Intervertebral disc disorders	musculoskeletal	0.632047	0.664579	1.0123	0.0282048	0.177886	53582	4950	48632	738	FALSE	FALSE
rs730497_A	497	Bronchitis	respiratory	0.679254	0.66458	1.03189	0.0724024	0.177991	48640	648	47992	34	FALSE	FALSE
rs72727388_C	528	Diseases of the oral soft tissues, excluding lesions specific for gingiva and tongue	digestive	0.622764	0.664584	1.01793	0.0409886	0.272965	59438	1538	57900	735	FALSE	FALSE
rs9901746_A	204	Leukemia	neoplasms	0.509341	0.664591	0.981419	0.0432581	0.406866	60590	1140	59450	651	FALSE	FALSE
rs1971152_C	781.2	Abnormal posture	symptoms	0.917153	0.664605	1.02839	0.0645584	0.411122	59964	499	59465	456	FALSE	FALSE
rs10734253_G	277.7	Dysmetabolic syndrome X	endocrine/metabolic	0.375759	0.664606	1.03132	0.0711261	0.437931	59466	410	59056	121	FALSE	FALSE
rs11708903_G	512.7	Shortness of breath	respiratory	0.0552111	0.664609	0.99303	0.0161322	0.45532	43241	12186	31055	55	FALSE	FALSE
rs2941257_T	444.2	Embolism and thrombosis of abdominal aorta	circulatory system	0.671967	0.664616	0.914514	0.20612	0.260756	50923	64	50859	223	FALSE	FALSE
rs4400674_A	694	Dyschromia and Vitiligo	dermatologic	0.691233	0.664624	1.01563	0.0357788	0.384701	54554	1724	52830	0	FALSE	FALSE
rs757209_A	427.5	Arrhythmia (cardiac) NOS	circulatory system	0.0446435	0.664628	1.01035	0.0237398	0.406666	41555	4421	37134	415	FALSE	FALSE
rs7531911_G	216	Benign neoplasm of skin	neoplasms	0.198432	0.664631	0.988235	0.0272984	0.294648	59040	3515	55525	34	FALSE	FALSE
rs8070737_T	722.1	Displacement of intervertebral disc	musculoskeletal	0.00933391	0.664636	1.02358	0.0537671	0.182142	50447	1185	49262	20	FALSE	FALSE
rs35533056_A	448	Disease of capillaries	circulatory system	0.874407	0.664638	1.12737	0.276539	0.386033	50826	27	50799	281	FALSE	FALSE
rs8074454_C	681.3	Cellulitis and abscess of arm/hand	dermatologic	0.478759	0.66464	1.0258	0.0587634	0.331016	52363	660	51703	19	FALSE	FALSE
rs1250590_A	686	Other local infections of skin and subcutaneous tissue	dermatologic	0.514422	0.664645	1.01948	0.0445029	0.476323	51927	1041	50886	882	FALSE	FALSE
rs6026591_A	681	Superficial cellulitis and abscess	dermatologic	0.0911603	0.664648	1.00929	0.0213338	0.37976	56799	5201	51598	140	FALSE	FALSE
rs28578604_T	772.3	Muscle weakness	symptoms	0.560119	0.664651	0.986949	0.0303031	0.219838	56910	3407	53503	74	FALSE	FALSE
rs10464106_C	709	Diffuse diseases of connective tissue	dermatologic	0.142275	0.664654	1.02908	0.0661366	0.106986	53124	1242	51882	3	FALSE	FALSE
rs1250095_T	741.2	Stiffness of joint	musculoskeletal	0.95468	0.664663	1.01656	0.0378834	0.378447	53096	1521	51575	298	FALSE	FALSE
rs4513637_G	411.3	Angina pectoris	circulatory system	0.674652	0.664665	0.981962	0.0419921	0.17552	48211	2306	45905	480	FALSE	FALSE
rs6485473_G	384	Other disorders of tympanic membrane	sense organs	0.189288	0.664665	1.03409	0.0773299	0.315183	54700	386	54314	66	FALSE	FALSE
rs11042985_G	191.11	Cancer of brain	neoplasms	0.607195	0.664668	0.974931	0.0585685	0.412899	61262	614	60648	238	FALSE	FALSE
rs7405696_C	601.8	Other inflammatory disorders of male genital organs	genitourinary	0.379412	0.664669	0.924114	0.182062	0.408078	20550	64	20486	179	FALSE	FALSE
rs1250109_C	710.1	Osteomyelitis	musculoskeletal	0.137351	0.664681	1.0245	0.0558296	0.172581	53004	1147	51857	18	FALSE	FALSE
rs13136239_A	594	Urinary calculus	genitourinary	0.486306	0.664686	0.987933	0.028008	0.332441	59215	3071	56144	663	FALSE	FALSE
rs4400674_A	710	Osteomyelitis, periostitis, and other infections involving bone	musculoskeletal	0.644695	0.664694	0.982806	0.0400138	0.38531	53235	1361	51874	1	FALSE	FALSE
rs7163757_T	503	Pulmonary congestion and hypostasis	respiratory	0.842371	0.664697	0.98561	0.0334399	0.421539	45054	1932	43122	27	FALSE	FALSE
rs2403205_T	290.2	Delirium due to conditions classified elsewhere	mental disorders	0.510648	0.664697	1.02438	0.0555831	0.371008	50100	710	49390	139	FALSE	FALSE
rs1510148_T	386.3	Labyrinthitis	sense organs	0.756349	0.664706	1.07295	0.162445	0.262403	52549	94	52455	248	FALSE	FALSE
rs11564710_A	352.1	Trigeminal nerve disorders [CN5]	neurological	0.629291	0.664719	1.03043	0.0691545	0.415932	54438	435	54003	122	FALSE	FALSE
rs6026591_A	733.2	Cyst of bone	musculoskeletal	0.835845	0.664725	1.07787	0.173029	0.380565	49638	70	49568	125	FALSE	FALSE
rs4660895_T	952	Spinal cord injury without evidence of spinal bone injury	injuries & poisonings	0.245286	0.664729	1.07381	0.164323	0.295168	63247	87	63160	36	FALSE	FALSE
rs13136239_A	798	Malaise and fatigue	symptoms	0.585111	0.664729	1.00625	0.0143764	0.332241	52939	16965	35974	595	FALSE	FALSE
rs8070737_T	619.5	Noninflammatory disorders of vulva and perineum	genitourinary	0.953858	0.664735	1.05955	0.13347	0.182206	31190	185	31005	12	FALSE	FALSE
rs2268570_G	741.3	Difficulty in walking	musculoskeletal	0.991631	0.664738	0.982703	0.0402608	0.41969	52914	1307	51607	259	FALSE	FALSE
rs72727388_C	384	Other disorders of tympanic membrane	sense organs	0.528494	0.664743	1.03581	0.0811964	0.273277	54141	381	53760	663	FALSE	FALSE
rs7632381_C	601.11	Acute prostatitis	genitourinary	0.539183	0.664745	1.05887	0.131985	0.435614	20773	119	20654	3	FALSE	FALSE
rs3775094_A	585.34	Chronic Kidney Disease, Stage IV	genitourinary	0.989672	0.664747	0.983415	0.0385903	0.462137	47144	1415	45729	268	FALSE	FALSE
rs2285676_G	733.8	Malunion and nonunion of fracture	musculoskeletal	0.188494	0.664752	1.02848	0.0648072	0.376537	50173	511	49662	22	FALSE	FALSE
rs8070737_T	620	Dysplasia of female genital organs	genitourinary	0.957495	0.664758	1.08584	0.190029	0.182237	34049	89	33960	14	FALSE	FALSE
rs3213571_C	504	Other alveolar and parietoalveolar pneumonopathy	respiratory	0.818191	0.664761	0.950411	0.117367	0.0832148	43574	523	43051	99	FALSE	FALSE
rs1905505_A	509	Respiratory failure, insufficiency, arrest	respiratory	0.82622	0.664763	1.00876	0.0201346	0.289943	50291	7383	42908	278	FALSE	FALSE
rs9489217_C	275.1	Disorders of iron metabolism	hematopoietic	0.475641	0.664763	0.962149	0.0890423	0.449518	55743	258	55485	21	FALSE	FALSE
rs4887810_A	302.1	Decreased libido	mental disorders	0.0769819	0.664765	0.951698	0.114247	0.326917	36211	180	36031	194	FALSE	FALSE
rs11776904_C	577.2	Chronic pancreatitis	digestive	0.58655	0.664767	0.953452	0.109996	0.157803	60170	320	59850	1025	FALSE	FALSE
rs11075255_A	396	Abnormal heart sounds	circulatory system	0.884962	0.664768	0.98414	0.0368934	0.401082	51775	1578	50197	265	FALSE	FALSE
rs10842991_T	609	Male infertility and abnormal spermatozoa	genitourinary	0.753146	0.664772	1.10247	0.225132	0.192739	19459	60	19399	165	FALSE	FALSE
rs6438788_G	350.6	Disturbances of sensation of smell and taste	neurological	0.549894	0.664774	0.954136	0.108344	0.461929	53860	174	53686	64	FALSE	FALSE
rs28578604_T	202.2	Non-Hodgkins lymphoma	neoplasms	0.445269	0.664774	0.967655	0.0758762	0.219638	60511	522	59989	73	FALSE	FALSE
rs10937714_C	573.5	Jaundice (not of newborn)	digestive	0.564387	0.664775	0.971747	0.0661383	0.211332	46912	711	46201	508	FALSE	FALSE
rs1848068_T	287.32	Secondary thrombocytopenia	hematopoietic	0.541283	0.664776	1.02643	0.0602009	0.335932	48297	626	47671	32	FALSE	FALSE
rs2523506_T	701.3	Circumscribed scleroderma	dermatologic	0.756465	0.664783	1.06481	0.144913	0.160409	56088	174	55914	24	FALSE	FALSE
rs6128461_T	783	Fever of unknown origin	symptoms	0.226131	0.664795	1.00745	0.0171283	0.379921	56617	8677	47940	56	FALSE	FALSE
rs9489217_C	626.14	Irregular menstrual bleeding	genitourinary	0.678309	0.6648	1.04236	0.0957573	0.45347	24081	224	23857	12	FALSE	FALSE
rs4984980_A	292.1	Aphasia/speech disturbance	mental disorders	0.569721	0.664808	1.02143	0.0489398	0.18984	50411	1399	49012	558	FALSE	FALSE
rs11263762_A	781.2	Abnormal posture	symptoms	0.723778	0.664824	0.972289	0.0648628	0.410095	60319	505	59814	92	FALSE	FALSE
rs10116772_A	149.2	Cancer of nasopharynx	neoplasms	0.74727	0.664847	0.939253	0.144658	0.40981	61315	100	61215	54	FALSE	FALSE
rs2074090_G	701	Other hypertrophic and atrophic conditions of skin	dermatologic	0.288512	0.664853	0.987611	0.0287762	0.35321	58461	2822	55639	328	FALSE	FALSE
rs76369685_A	41	Bacterial infection NOS	infectious diseases	0.508631	0.664857	1.01793	0.0410322	0.0590994	56938	5853	51085	372	FALSE	FALSE
rs10771372_T	691	Congenital anomalies of skin	dermatologic	0.659748	0.664861	0.944682	0.131362	0.19118	52618	196	52422	428	FALSE	FALSE
rs3213571_C	967	Adverse effects of sedatives or other central nervous system depressants and anesthetics	injuries & poisonings	0.822133	0.664866	0.913552	0.208712	0.0842211	46467	162	46305	99	FALSE	FALSE
rs76177300_A	210	Benign neoplasm of lip, oral cavity, and pharynx	neoplasms	0.950399	0.66487	1.10187	0.223943	0.0462384	60653	208	60445	863	FALSE	FALSE
rs1250095_T	70.1	Viral hepatitis A	infectious diseases	0.989742	0.664878	0.88429	0.283873	0.379394	49359	27	49332	274	FALSE	FALSE
rs3802113_G	362.4	Retinal vascular changes and abnomalities	sense organs	0.702011	0.664882	1.04644	0.104784	0.165686	56764	325	56439	57	FALSE	FALSE
rs11776904_C	946	Anaphylactic shock NOS	injuries & poisonings	0.771337	0.664895	0.940123	0.142542	0.158367	48157	193	47964	840	FALSE	FALSE
rs16969990_T	710.12	Chronic osteomyelitis	musculoskeletal	0.675662	0.664903	0.948087	0.123073	0.0695757	52389	545	51844	32	FALSE	FALSE
rs2285676_G	362.29	Macular degeneration (senile) of retina NOS	sense organs	0.515593	0.664908	0.968874	0.0730034	0.377402	56889	418	56471	24	FALSE	FALSE
rs10993460_C	702.1	Actinic keratosis	dermatologic	0.892336	0.664914	0.979808	0.0470953	0.0884662	58350	3181	55169	44	FALSE	FALSE
rs9489217_C	259.2	Carcinoid syndrome	endocrine/metabolic	0.477983	0.664914	1.07066	0.157636	0.450423	53624	81	53543	19	FALSE	FALSE
rs12531914_A	529.6	Glossodynia	digestive	0.871491	0.664917	0.902966	0.235654	0.269165	58505	48	58457	121	FALSE	FALSE
rs2268569_T	612.2	Hypertrophy of breast (Gynecomastia)	genitourinary	0.213316	0.66493	1.06091	0.13651	0.0815881	55915	349	55566	10	FALSE	FALSE
rs1250109_C	800.2	Fracture of unspecified part of femur	injuries & poisonings	0.418239	0.664931	1.039	0.088325	0.172764	51255	445	50810	18	FALSE	FALSE
rs4930046_A	522.5	Periapical abscess	digestive	0.0724715	0.664931	1.04991	0.112457	0.481617	57173	159	57014	626	FALSE	FALSE
rs6026591_A	531.2	Gastric ulcer	digestive	0.0715239	0.664933	0.968011	0.075065	0.379958	59883	383	59500	152	FALSE	FALSE
rs2523506_T	772.4	Rhabdomyolysis	symptoms	0.241391	0.664934	1.0631	0.141274	0.161517	53728	179	53549	21	FALSE	FALSE
rs4660895_T	427	Cardiac dysrhythmias	circulatory system	0.385765	0.664937	0.99357	0.0148948	0.295415	55158	17692	37466	32	FALSE	FALSE
rs3087948_T	276.42	Alkalosis	endocrine/metabolic	0.96885	0.664946	1.03523	0.0799543	0.188187	40962	518	40444	54	FALSE	FALSE
rs2941257_T	8.5	Bacterial enteritis	infectious diseases	0.877752	0.664949	0.974737	0.0590813	0.26086	60774	759	60015	260	FALSE	FALSE
rs16969990_T	250.24	Type 2 diabetes with neurological manifestations	endocrine/metabolic	0.753985	0.66495	0.973154	0.062834	0.070078	46277	2342	43935	29	FALSE	FALSE
rs234866_A	244.2	Acquired hypothyroidism	endocrine/metabolic	0.818788	0.664964	0.978264	0.0507446	0.30631	50142	947	49195	123	FALSE	FALSE
rs11890449_T	750.11	Esophageal atresia/tracheoesophageal fistula	congenital anomalies	0.936272	0.664967	1.25229	0.519496	0.0516281	59241	30	59211	48	FALSE	FALSE
rs4775238_A	627.4	Premenopausal menorrhagia	genitourinary	0.0564397	0.664967	0.928123	0.172238	0.412067	23842	71	23771	101	FALSE	FALSE
rs6031558_C	990	Effects radiation NOS	injuries & poisonings	0.983107	0.664971	1.01754	0.0401535	0.328005	56115	1434	54681	23	FALSE	FALSE
rs6899343_T	31	Diseases due to other mycobacteria	infectious diseases	0.870819	0.664975	1.06792	0.15174	0.247462	51127	116	51011	420	FALSE	FALSE
rs56149656_G	636	Early or threatened labor; hemorrhage in early pregnancy	pregnancy complications	0.113451	0.664991	0.972652	0.0640353	0.107322	34075	1446	32629	37	FALSE	FALSE
rs76177300_A	170.2	Cancer of connective tissue	neoplasms	0.975159	0.664995	1.06027	0.135147	0.0460633	61524	586	60938	881	FALSE	FALSE
rs580240_T	573.9	Abnormal serum enzyme levels	digestive	0.317935	0.664998	1.01635	0.0374517	0.486553	48153	1482	46671	4	FALSE	FALSE
rs11042984_C	149.1	Cancer of oropharynx	neoplasms	0.746582	0.664999	0.971812	0.0660319	0.413424	61495	488	61007	273	FALSE	FALSE
rs142848532_T	132.1	Pediculosis and phthirus infestation	infectious diseases	0.316684	0.665	0.77329	0.59374	0.0476255	59296	42	59254	981	FALSE	FALSE
rs6688365_C	721	Spondylosis and allied disorders	musculoskeletal	0.396629	0.665007	0.989684	0.0239477	0.436769	53099	4085	49014	296	FALSE	FALSE
rs10842991_T	870.2	Open wound of ear	injuries & poisonings	0.771221	0.665012	0.84566	0.387152	0.190913	55211	24	55187	499	FALSE	FALSE
rs11002898_A	270.2	Disorders of amino-acid metabolism	endocrine/metabolic	0.348233	0.665019	0.926974	0.175129	0.251928	58985	91	58894	146	FALSE	FALSE
rs12746673_C	339	Other headache syndromes	neurological	0.12304	0.665019	1.01709	0.0391363	0.208191	55694	2042	53652	893	FALSE	FALSE
rs4558932_C	743.4	Stress fracture	musculoskeletal	0.248701	0.665026	1.06438	0.144107	0.211358	51531	140	51391	529	FALSE	FALSE
rs1510148_T	274	Gout and other crystal arthropathies	endocrine/metabolic	0.911795	0.665027	0.985296	0.0342115	0.261287	61888	2424	59464	275	FALSE	FALSE
rs10766395_C	601.8	Other inflammatory disorders of male genital organs	genitourinary	0.0920295	0.665031	1.08243	0.182947	0.377783	20529	63	20466	201	FALSE	FALSE
rs10181515_T	580.32	Nephritis and nephropathy with pathological lesion	genitourinary	0.422928	0.665041	1.04169	0.0943414	0.226389	46281	317	45964	16	FALSE	FALSE
rs11776904_C	411.8	Other chronic ischemic heart disease, unspecified	circulatory system	0.357463	0.665049	0.983465	0.0385095	0.157218	48808	3211	45597	840	FALSE	FALSE
rs11650000_A	780	Hypothermia/Chills	symptoms	0.237726	0.66505	1.05055	0.113901	0.453446	62519	156	62363	212	FALSE	FALSE
rs6790843_A	90.2	Gonococcal infections	infectious diseases	0.260471	0.665051	0.921005	0.190068	0.373883	62870	61	62809	65	FALSE	FALSE
rs1125253_T	149.2	Cancer of nasopharynx	neoplasms	0.0863589	0.665052	0.931715	0.163364	0.274286	60962	98	60864	417	FALSE	FALSE
rs1125251_T	149.2	Cancer of nasopharynx	neoplasms	0.0863589	0.665052	0.931715	0.163364	0.274286	60962	98	60864	417	FALSE	FALSE
rs11042985_G	401.2	Hypertensive heart and/or renal disease	circulatory system	0.481719	0.665058	0.989858	0.0235446	0.4125	38080	6422	31658	140	FALSE	FALSE
rs12631733_T	312.3	Impulse control disorder	mental disorders	0.876671	0.665059	0.92362	0.183523	0.159767	57950	118	57832	154	FALSE	FALSE
rs3087948_T	965.3	Salicylates causing adverse effects in therapeutic use	injuries & poisonings	0.875759	0.665062	1.16781	0.358323	0.187991	46364	23	46341	59	FALSE	FALSE
rs234866_A	378.2	Nystagmus and other irregular eye movements	sense organs	0.345983	0.665064	0.942304	0.137266	0.307247	54186	131	54055	132	FALSE	FALSE
rs6485473_G	587	Kidney replaced by transpant	genitourinary	0.538675	0.665066	0.977856	0.0517237	0.315213	46816	894	45922	60	FALSE	FALSE
rs1848067_T	578	Gastrointestinal hemorrhage	digestive	0.44018	0.665066	1.00982	0.0225795	0.361245	53479	4670	48809	53	FALSE	FALSE
rs6103716_C	619.5	Noninflammatory disorders of vulva and perineum	genitourinary	0.271	0.665069	1.04956	0.111721	0.31404	31168	185	30983	37	FALSE	FALSE
rs4400674_A	624.9	stress incontinence, female	genitourinary	0.248314	0.665078	1.02212	0.0505469	0.38699	31568	854	30714	0	FALSE	FALSE
rs117252445_A	836	Traumatic arthropathy	injuries & poisonings	0.489215	0.665079	0.891571	0.265111	0.0559977	58547	145	58402	106	FALSE	FALSE
rs4887810_A	593	Hematuria	genitourinary	0.17181	0.665082	0.987765	0.0284364	0.324603	48758	3121	45637	270	FALSE	FALSE
rs79896666_C	185	Cancer of prostate	neoplasms	0.638877	0.665083	0.964416	0.0836961	0.0569927	22266	1658	20608	54	FALSE	FALSE
rs78551082_T	185	Cancer of prostate	neoplasms	0.638877	0.665083	0.964416	0.0836961	0.0569927	22266	1658	20608	54	FALSE	FALSE
rs74628648_T	185	Cancer of prostate	neoplasms	0.638877	0.665083	0.964416	0.0836961	0.0569927	22266	1658	20608	54	FALSE	FALSE
rs34351_C	530.9	Heartburn	digestive	0.244194	0.665091	0.968971	0.0728146	0.331384	37621	440	37181	54	FALSE	FALSE
rs8003022_G	255.13	Medulloadrenal hyperfunction	endocrine/metabolic	0.940612	0.665098	1.10152	0.223369	0.393618	53557	41	53516	46	FALSE	FALSE
rs11085259_T	772.2	Spasm of muscle	symptoms	0.250708	0.665101	1.02099	0.0479764	0.180413	54935	1508	53427	156	FALSE	FALSE
rs2268570_G	530	Diseases of esophagus	digestive	0.975528	0.665102	0.99402	0.0138561	0.419265	52635	15604	37031	272	FALSE	FALSE
rs6026591_A	187	Cancer of other male genital organs	neoplasms	0.463601	0.665103	0.951255	0.115443	0.382479	25570	162	25408	73	FALSE	FALSE
rs10766394_G	241.1	Nontoxic uninodular goiter	endocrine/metabolic	0.238667	0.665105	1.01975	0.0451767	0.377517	50309	1071	49238	77	FALSE	FALSE
rs4400674_A	963	Poisoning by primarily systemic agents	injuries & poisonings	0.746212	0.665107	1.01914	0.0438052	0.383711	47524	1125	46399	1	FALSE	FALSE
rs56149656_G	564.9	Personal history of diseases of digestive system	digestive	0.158694	0.665119	0.945773	0.128801	0.107009	41034	339	40695	57	FALSE	FALSE
rs8121252_T	559	Ileostomy status	digestive	0.571905	0.665136	1.02447	0.0558511	0.341823	41327	716	40611	156	FALSE	FALSE
rs6128461_T	644	Anemia during pregnancy	pregnancy complications	0.35921	0.665139	0.948531	0.122082	0.378411	35110	148	34962	25	FALSE	FALSE
rs2380949_G	379.5	Disorders of iris and ciliary body	sense organs	0.160839	0.665146	0.919107	0.194891	0.0953789	54294	164	54130	57	FALSE	FALSE
rs4513637_G	649	Other conditions or status of the mother complicating pregnancy, childbirth, or the puerperium	pregnancy complications	0.296121	0.665155	1.02296	0.0524542	0.176654	33993	1414	32579	337	FALSE	FALSE
rs6031558_C	272.1	Hyperlipidemia	endocrine/metabolic	0.933793	0.665157	0.993364	0.0153826	0.328452	58555	19112	39443	26	FALSE	FALSE
rs580240_T	323.2	Acute (transverse) myelitis	neurological	0.0645943	0.665161	1.1034	0.227358	0.485691	62057	39	62018	7	FALSE	FALSE
rs7163757_T	870.5	Open wound of lip and mouth	injuries & poisonings	0.966775	0.665162	0.929224	0.169607	0.422613	55707	72	55635	32	FALSE	FALSE
rs2924447_A	225	Benign neoplasm of brain and other parts of nervous system	neoplasms	0.578254	0.665167	1.03764	0.0853735	0.141053	60867	562	60305	597	FALSE	FALSE
rs7405696_C	526.5	Inflammatory conditions of jaw	digestive	0.843827	0.665167	1.06228	0.139597	0.408534	57256	106	57150	487	FALSE	FALSE
rs2380950_G	748	Anomalies of respiratory system, congenital	congenital anomalies	0.0985519	0.665187	0.939224	0.144886	0.095597	62298	290	62008	34	FALSE	FALSE
rs10181515_T	465.2	Acute pharyngitis	respiratory	0.426802	0.665194	1.01422	0.0326387	0.226346	48205	2940	45265	18	FALSE	FALSE
rs12302189_A	304	Adjustment reaction	mental disorders	0.988104	0.665215	0.971794	0.0661181	0.0551577	38544	2395	36149	77	FALSE	FALSE
rs10993460_C	251	Other disorders of pancreatic internal secretion	endocrine/metabolic	0.897113	0.665217	0.939398	0.144471	0.0883795	53836	312	53524	37	FALSE	FALSE
rs8121252_T	149	Cancer of larynx, pharynx, nasal cavities	neoplasms	0.0934548	0.665223	1.01989	0.0455142	0.341549	62161	1102	61059	224	FALSE	FALSE
rs34351_C	275	Disorders of mineral metabolism	endocrine/metabolic	0.707206	0.665224	0.989579	0.0242092	0.330392	59664	4239	55425	92	FALSE	FALSE
rs10181515_T	612.2	Hypertrophy of breast (Gynecomastia)	genitourinary	0.0456555	0.665227	1.03983	0.0902697	0.224574	55908	348	55560	19	FALSE	FALSE
rs2908297_T	375	Disorders of lacrimal system	sense organs	0.384845	0.665228	1.05655	0.127125	0.155989	54395	228	54167	15	FALSE	FALSE
rs16860758_G	367	Disorders of refraction and accommodation; blindness and low vision	sense organs	0.281853	0.665231	0.985244	0.0343565	0.18447	59969	3004	56965	640	FALSE	FALSE
rs8074454_C	430.2	Intracerebral hemorrhage	circulatory system	0.668633	0.665232	0.972339	0.064828	0.331005	52978	553	52425	18	FALSE	FALSE
rs2971670_T	290.16	Vascular dementia	mental disorders	0.707785	0.665233	0.942806	0.136109	0.177861	49682	196	49486	41	FALSE	FALSE
rs142848532_T	358.1	Myasthenia gravis	neurological	0.186664	0.665234	1.11773	0.257226	0.0479787	54941	149	54792	915	FALSE	FALSE
rs6026591_A	198	Secondary malignant neoplasm	neoplasms	0.421779	0.665235	0.991347	0.0200855	0.379574	51401	6441	44960	129	FALSE	FALSE
rs1971152_C	324	Other CNS infection and poliomyelitis	neurological	0.849651	0.665239	1.03847	0.0872444	0.410249	61849	271	61578	470	FALSE	FALSE
rs1250109_C	907	Injuries to the nervous system	injuries & poisonings	0.460259	0.66524	1.04715	0.106469	0.172266	62810	305	62505	21	FALSE	FALSE
rs11626787_G	204.4	Multiple myeloma	neoplasms	0.693503	0.66524	1.04221	0.0955552	0.346637	60148	241	59907	159	FALSE	FALSE
rs4237150_C	211	Benign neoplasm of other parts of digestive system	neoplasms	0.601286	0.665249	1.02818	0.0642287	0.412137	57049	503	56546	143	FALSE	FALSE
rs2564929_T	751.22	Other specified congenital anomalies of kidney	congenital anomalies	0.523246	0.665258	0.958211	0.0986612	0.327712	59479	238	59241	15	FALSE	FALSE
rs28582094_G	227.2	Benign neoplasm of parathyroid gland	neoplasms	0.416849	0.665264	0.923595	0.183706	0.267188	61236	79	61157	44	FALSE	FALSE
rs6867984_A	41.21	Rheumatic fever / chorea	infectious diseases	0.149915	0.665267	1.17746	0.377582	0.106912	51435	33	51402	12	FALSE	FALSE
rs1848068_T	370.31	Keratoconjunctivitis sicca	sense organs	0.0609087	0.665267	1.03156	0.0718277	0.335448	54548	441	54107	34	FALSE	FALSE
rs7946714_C	395.4	Nonrheumatic pulmonary valve disorders	circulatory system	0.196195	0.66527	0.95325	0.110664	0.215712	50644	251	50393	53	FALSE	FALSE
rs10464106_C	199.4	Neurofibromatosis	neoplasms	0.180713	0.66527	1.11482	0.251234	0.106356	45141	78	45063	1	FALSE	FALSE
rs580240_T	722.8	Postlaminectomy syndrome	musculoskeletal	0.106136	0.665271	1.02555	0.0583075	0.486798	49877	603	49274	7	FALSE	FALSE
rs777355_A	291.8	Alteration of consciousness	mental disorders	0.21335	0.665272	1.01418	0.0325409	0.481025	51251	1996	49255	287	FALSE	FALSE
rs11890449_T	701.2	Scar conditions and fibrosis of skin	dermatologic	0.971652	0.665273	0.958411	0.0981844	0.0518487	57012	1116	55896	47	FALSE	FALSE
rs7946714_C	624.9	stress incontinence, female	genitourinary	0.281428	0.665275	0.97412	0.060606	0.214145	31537	854	30683	36	FALSE	FALSE
rs11075256_G	289.8	Polycythemia, secondary	hematopoietic	0.091335	0.665279	1.03657	0.0830237	0.295363	45483	347	45136	67	FALSE	FALSE
rs76177300_A	427.7	Tachycardia NOS	circulatory system	0.74242	0.665293	1.02163	0.0494623	0.0450606	42343	5349	36994	597	FALSE	FALSE
rs5210_A	550.1	Inguinal hernia	digestive	0.515021	0.665293	1.01994	0.0456321	0.37725	55344	1073	54271	23	FALSE	FALSE
rs10116772_A	590	Pyelonephritis	genitourinary	0.659766	0.665296	0.980239	0.0461363	0.409603	46849	1000	45849	40	FALSE	FALSE
rs10039427_A	427.21	Atrial fibrillation	circulatory system	0.687345	0.665297	1.0122	0.0280395	0.185647	43782	6441	37341	180	FALSE	FALSE
rs777355_A	378.2	Nystagmus and other irregular eye movements	sense organs	0.455734	0.665298	0.946793	0.126384	0.481034	54043	128	53915	283	FALSE	FALSE
rs1519480_C	362	Other retinal disorders	sense organs	0.162538	0.665299	0.985731	0.0332212	0.326946	58713	2221	56492	3	FALSE	FALSE
rs12531914_A	600	Hyperplasia of prostate	genitourinary	0.0808721	0.665302	0.98534	0.0341389	0.269228	23703	3091	20612	54	FALSE	FALSE
rs79896666_C	241.1	Nontoxic uninodular goiter	endocrine/metabolic	0.3004	0.665302	0.959212	0.0962608	0.0570056	50267	1070	49197	120	FALSE	FALSE
rs78551082_T	241.1	Nontoxic uninodular goiter	endocrine/metabolic	0.3004	0.665302	0.959212	0.0962608	0.0570056	50267	1070	49197	120	FALSE	FALSE
rs74628648_T	241.1	Nontoxic uninodular goiter	endocrine/metabolic	0.3004	0.665302	0.959212	0.0962608	0.0570056	50267	1070	49197	120	FALSE	FALSE
rs10842991_T	980	Encounter for long-term (current) use of antibiotics	infectious diseases	0.530236	0.665305	1.01791	0.0410364	0.19167	60685	1957	58728	545	FALSE	FALSE
rs7163757_T	374.1	Ectropion or entropion	sense organs	0.946672	0.665307	1.05345	0.120377	0.423025	54245	139	54106	33	FALSE	FALSE
rs11626787_G	479	Other upper respiratory disease	respiratory	0.809442	0.665309	0.987827	0.0283117	0.347966	45036	2950	42086	120	FALSE	FALSE
rs2523507_G	367.2	Astigmatism	sense organs	0.988457	0.665313	0.974157	0.0605259	0.260293	58265	734	57531	8	FALSE	FALSE
rs4701619_C	191	Manlignant and unknown neoplasms of brain and nervous system	neoplasms	0.854233	0.665314	1.02656	0.0605857	0.186535	61699	908	60791	82	FALSE	FALSE
rs8003022_G	289.9	Abnormality of red blood cells	hematopoietic	0.512712	0.665321	0.952552	0.112374	0.394005	45752	169	45583	39	FALSE	FALSE
rs11708067_G	614.4	Inflammatory diseases of uterus, except cervix	genitourinary	0.0132135	0.665323	0.87722	0.302831	0.237766	31123	33	31090	2	FALSE	FALSE
rs2523504_T	575.6	Cholesterolosis of gallbladder	digestive	0.951334	0.665324	0.892762	0.262232	0.261184	56910	41	56869	1	FALSE	FALSE
rs7163757_T	276.14	Hypopotassemia	endocrine/metabolic	0.954864	0.665325	1.00886	0.0204029	0.423835	46176	5699	40477	26	FALSE	FALSE
rs7531911_G	433.1	Occlusion and stenosis of precerebral arteries	circulatory system	0.119683	0.665327	1.01511	0.0346783	0.294458	54641	2227	52414	29	FALSE	FALSE
rs10766394_G	454.1	Varicose veins of lower extremity	circulatory system	0.382043	0.66534	0.974645	0.0593733	0.375926	45336	630	44706	78	FALSE	FALSE
rs6485473_G	224.1	Benign neoplasm of eye, uveal	neoplasms	0.430996	0.665345	0.947783	0.123986	0.316292	60961	155	60806	69	FALSE	FALSE
rs7946714_C	180.3	Cervical intraepithelial neoplasia [CIN] [Cervical dysplasia]	neoplasms	0.0578203	0.665352	0.968026	0.0751292	0.21538	27939	547	27392	33	FALSE	FALSE
rs580240_T	425.1	Primary/intrinsic cardiomyopathies	circulatory system	0.234757	0.665353	0.987475	0.029139	0.485827	59337	2545	56792	6	FALSE	FALSE
rs35533056_A	507	Pleurisy; pleural effusion	respiratory	0.451286	0.665356	0.991545	0.0196315	0.384725	49694	6777	42917	268	FALSE	FALSE
rs6885132_G	742.2	Pathological, developmental or recurrent dislocation	musculoskeletal	0.14808	0.665362	1.10371	0.228136	0.100976	51869	99	51770	82	FALSE	FALSE
rs12593201_A	427.7	Tachycardia NOS	circulatory system	0.395827	0.665366	0.989885	0.0235057	0.268682	42902	5420	37482	8	FALSE	FALSE
rs11650000_A	756	Other congenital musculoskeletal anomalies	congenital anomalies	0.222417	0.665375	0.970173	0.0700134	0.453229	61170	424	60746	210	FALSE	FALSE
rs2133705_C	636.3	Hemorrhage in early pregnancy	pregnancy complications	0.506526	0.66538	0.970601	0.0689953	0.488769	32588	434	32154	533	FALSE	FALSE
rs8003022_G	755.4	Congenital anomalies of upper limb, including shoulder girdle	congenital anomalies	0.933233	0.665383	1.08977	0.198765	0.392292	60952	53	60899	51	FALSE	FALSE
rs3087948_T	590	Pyelonephritis	genitourinary	0.994488	0.665383	0.974809	0.0589911	0.187329	46832	999	45833	54	FALSE	FALSE
rs7531911_G	287.4	Qualitative platelet defects	hematopoietic	0.621342	0.665385	1.11603	0.253835	0.295298	47706	36	47670	32	FALSE	FALSE
rs10766394_G	367.2	Astigmatism	sense organs	0.531148	0.66539	0.976708	0.0544941	0.376809	58182	733	57449	96	FALSE	FALSE
rs10116772_A	459	Other disorders of circulatory system	circulatory system	0.728522	0.665392	1.01596	0.0366078	0.409675	52012	1596	50416	40	FALSE	FALSE
rs11626787_G	433.6	Acute, but ill-defined cerebrovascular disease	circulatory system	0.875922	0.665401	0.973241	0.0627168	0.347828	52881	579	52302	146	FALSE	FALSE
rs1848068_T	414.2	ASCVD	circulatory system	0.0416795	0.665402	1.03875	0.0879123	0.335847	46612	300	46312	31	FALSE	FALSE
rs1364809_C	513	Respiratory abnormalities	respiratory	0.352917	0.665403	0.954433	0.107841	0.0250612	60093	1940	58153	9	FALSE	FALSE
rs11075255_A	574.1	Cholelithiasis	digestive	0.936381	0.665409	1.01477	0.0339152	0.402859	58456	1861	56595	302	FALSE	FALSE
rs10937714_C	362.26	Macular puckering of retina	sense organs	0.222802	0.66541	0.962201	0.0890993	0.212499	56299	397	55902	622	FALSE	FALSE
rs6483215_A	379.5	Disorders of iris and ciliary body	sense organs	0.681238	0.665412	0.944015	0.133225	0.236612	54283	163	54120	70	FALSE	FALSE
rs12531914_A	253.4	Anterior pituitary disorders	endocrine/metabolic	0.901627	0.665413	1.0499	0.112611	0.268596	53640	196	53444	120	FALSE	FALSE
rs6031558_C	385.3	Cholesteatoma	sense organs	0.866796	0.665415	1.05249	0.118302	0.328108	54514	159	54355	25	FALSE	FALSE
rs9489217_C	728.1	Muscular calcification and ossification	musculoskeletal	0.910657	0.665418	0.916278	0.20219	0.451128	46939	50	46889	18	FALSE	FALSE
rs2523506_T	362	Other retinal disorders	sense organs	0.25734	0.66542	0.981712	0.0426823	0.159903	58692	2220	56472	24	FALSE	FALSE
rs2948567_T	384	Other disorders of tympanic membrane	sense organs	0.901976	0.665421	1.03402	0.0773647	0.333018	54488	380	54108	290	FALSE	FALSE
rs7163757_T	426.21	First degree AV block	circulatory system	0.914622	0.665433	1.0413	0.0935909	0.423667	37703	236	37467	21	FALSE	FALSE
rs10814915_T	224	Benign neoplasm of eye	neoplasms	0.859221	0.665434	1.04281	0.0969389	0.426072	60985	217	60768	113	FALSE	FALSE
rs28582094_G	395.2	Nonrheumatic aortic valve disorders	circulatory system	0.697524	0.665437	0.986279	0.0319508	0.266846	53233	2829	50404	40	FALSE	FALSE
rs2948567_T	447	Other disorders of arteries and arterioles	circulatory system	0.793669	0.665437	0.981265	0.0437376	0.333801	52064	1244	50820	269	FALSE	FALSE
rs10116772_A	709.3	Systemic sclerosis	dermatologic	0.911046	0.665439	0.96311	0.0869255	0.410043	52125	275	51850	37	FALSE	FALSE
rs2523506_T	418.1	Precordial pain	circulatory system	0.587071	0.66544	0.979341	0.048276	0.160256	42273	1744	40529	19	FALSE	FALSE
rs56149656_G	286.5	Hemorrhagic disorder due to intrinsic circulating anticoagulants	hematopoietic	0.011158	0.665446	0.933112	0.160104	0.1062	47853	220	47633	69	FALSE	FALSE
rs8121252_T	732	Osteochondropathies	musculoskeletal	0.52276	0.665452	1.05124	0.115555	0.342309	49692	165	49527	168	FALSE	FALSE
rs4812816_A	252	Disorders of parathyroid gland	endocrine/metabolic	0.073388	0.665453	1.02574	0.0587655	0.217461	54396	874	53522	44	FALSE	FALSE
rs34506303_G	714	Rheumatoid arthritis and other inflammatory polyarthropathies	musculoskeletal	0.721339	0.665476	1.01754	0.0402158	0.158245	54798	2414	52384	963	FALSE	FALSE
rs9489217_C	817	Concussion	injuries & poisonings	0.911329	0.665476	0.946672	0.126751	0.450236	60958	127	60831	21	FALSE	FALSE
rs56149656_G	743.22	Pathologic fracture of femur	musculoskeletal	0.017248	0.665479	1.07884	0.175517	0.106121	51988	164	51824	77	FALSE	FALSE
rs72979712_T	747	Cardiac and circulatory congenital anomalies	congenital anomalies	0.793996	0.665485	1.02536	0.0579137	0.0522422	61368	3157	58211	62	FALSE	FALSE
rs62432360_C	592.2	Urethritis and urethral syndrome	genitourinary	0.667723	0.665487	1.1107	0.242843	0.178098	45329	54	45275	636	FALSE	FALSE
rs11075256_G	427.2	Atrial fibrillation and flutter	circulatory system	0.376043	0.665489	0.98988	0.0235253	0.294565	44099	6665	37434	61	FALSE	FALSE
rs6485473_G	428.2	Heart failure NOS	circulatory system	0.68726	0.665495	1.016	0.0367046	0.315562	51402	1834	49568	63	FALSE	FALSE
rs3213571_C	261.41	Rickets or osteomalacia	endocrine/metabolic	0.933417	0.665496	1.16459	0.352435	0.0838721	43310	47	43263	92	FALSE	FALSE
rs11085259_T	286.1	Congenital coagulation defects	hematopoietic	0.360547	0.665499	0.949243	0.120487	0.179822	47814	245	47569	138	FALSE	FALSE
rs4812816_A	264.2	Failure to thrive (childhood)	endocrine/metabolic	0.00108534	0.665508	1.02882	0.0657311	0.216993	44218	898	43320	35	FALSE	FALSE
rs11708067_G	258.1	Postablative ovarian failure	endocrine/metabolic	0.608457	0.665512	0.896357	0.253093	0.236582	30072	47	30025	2	FALSE	FALSE
rs3802113_G	525.1	Loss of teeth or edentulism	digestive	0.558262	0.665513	1.04994	0.112715	0.165194	57844	275	57569	53	FALSE	FALSE
rs1971152_C	337	Disorders of the autonomic nervous system	neurological	0.408754	0.665516	0.971077	0.067889	0.410902	47268	458	46810	356	FALSE	FALSE
rs6128461_T	411.8	Other chronic ischemic heart disease, unspecified	circulatory system	0.182236	0.665529	1.01244	0.0285999	0.378907	49557	3258	46299	49	FALSE	FALSE
rs8074454_C	191.11	Cancer of brain	neoplasms	0.414104	0.665531	1.02661	0.0607435	0.33063	61472	615	60857	19	FALSE	FALSE
rs1250095_T	599.1	Urinary obstruction	genitourinary	0.858805	0.665535	1.03825	0.0868353	0.377723	44988	281	44707	251	FALSE	FALSE
rs1799884_T	523	Gingival and periodontal diseases	digestive	0.501445	0.665537	0.971293	0.0673803	0.178374	58397	778	57619	2	FALSE	FALSE
rs7163757_T	110	Dermatophytosis / Dermatomycosis	infectious diseases	0.972525	0.665542	0.986742	0.0308745	0.422123	55806	2268	53538	34	FALSE	FALSE
rs2908296_T	197	Chemotherapy	neoplasms	0.108301	0.665544	1.01052	0.0242123	0.153715	53160	8141	45019	53	FALSE	FALSE
rs8074454_C	342	Hemiplegia	neurological	0.615268	0.665554	1.02704	0.0617352	0.329967	47732	601	47131	15	FALSE	FALSE
rs76369685_A	710.19	Unspecified osteomyelitis	musculoskeletal	0.725385	0.665555	0.954526	0.107669	0.0586668	52355	811	51544	347	FALSE	FALSE
rs11002898_A	625.1	Dyspareunia	genitourinary	0.421016	0.665556	0.954192	0.10848	0.249498	30880	237	30643	71	FALSE	FALSE
rs2948567_T	155.1	Malignant neoplasm of liver, primary	neoplasms	0.92457	0.66556	0.970842	0.0684594	0.33378	55219	494	54725	299	FALSE	FALSE
rs7693_T	528.3	Cellulitis and abscess of oral soft tissues	digestive	0.436325	0.665561	0.931387	0.164444	0.36328	58598	82	58516	61	FALSE	FALSE
rs72979712_T	573.3	Hepatomegaly	digestive	0.795997	0.665567	1.07708	0.17179	0.0526753	46948	317	46631	47	FALSE	FALSE
rs1250542_A	130	Spirochetal infection	infectious diseases	0.980203	0.665573	0.923554	0.183989	0.373569	60108	65	60043	167	FALSE	FALSE
rs12746673_C	723	Other disorders of cervical region	musculoskeletal	0.167016	0.665573	0.970479	0.0693264	0.208844	49173	651	48522	804	FALSE	FALSE
rs112412537_A	727.4	Ganglion and cyst of synovium, tendon, and bursa	musculoskeletal	0.356343	0.665574	0.932292	0.162203	0.0387175	46878	552	46326	623	FALSE	FALSE
rs6885132_G	967	Adverse effects of sedatives or other central nervous system depressants and anesthetics	injuries & poisonings	0.11439	0.665577	1.08079	0.179747	0.100682	46483	162	46321	80	FALSE	FALSE
rs4400674_A	282.8	Other hemoglobinopathies	hematopoietic	0.948905	0.66558	1.08699	0.192986	0.38578	40050	61	39989	1	FALSE	FALSE
rs11890449_T	289.1	Myelofibrosis	hematopoietic	0.994275	0.665581	0.880696	0.293929	0.0514775	45719	131	45588	35	FALSE	FALSE
rs72979712_T	305.21	Anorexia nervosa	mental disorders	0.347136	0.66559	0.879094	0.298152	0.0529295	36303	122	36181	37	FALSE	FALSE
rs6103716_C	312.3	Impulse control disorder	mental disorders	0.617742	0.665591	1.06189	0.138928	0.31448	58026	118	57908	73	FALSE	FALSE
rs6817471_C	117	Mycoses	infectious diseases	0.317854	0.665591	1.02547	0.0581928	0.335993	54205	667	53538	36	FALSE	FALSE
rs3733227_C	614.3	Pelvic inflammatory disease (PID)	genitourinary	0.646081	0.665599	0.950764	0.116821	0.334016	31259	170	31089	2	FALSE	FALSE
rs62405452_A	41.21	Rheumatic fever / chorea	infectious diseases	0.146447	0.665601	1.17726	0.37759	0.106919	51436	33	51403	11	FALSE	FALSE
rs62405453_A	41.21	Rheumatic fever / chorea	infectious diseases	0.146447	0.665601	1.17726	0.37759	0.106919	51436	33	51403	11	FALSE	FALSE
rs62405454_C	41.21	Rheumatic fever / chorea	infectious diseases	0.146447	0.665601	1.17726	0.37759	0.106919	51436	33	51403	11	FALSE	FALSE
rs10860209_A	286.3	Coagulation defects complicating pregnancy or postpartum	hematopoietic	0.333084	0.665603	1.0936	0.20703	0.153071	27729	84	27645	158	FALSE	FALSE
rs10814915_T	586	Other disorders of the kidney and ureters	genitourinary	0.677732	0.665603	0.990897	0.0211588	0.426701	51222	5321	45901	100	FALSE	FALSE
rs79896666_C	523.1	Gingivitis	digestive	0.46112	0.665607	1.05905	0.132739	0.0566317	58024	526	57498	129	FALSE	FALSE
rs78551082_T	523.1	Gingivitis	digestive	0.46112	0.665607	1.05905	0.132739	0.0566317	58024	526	57498	129	FALSE	FALSE
rs74628648_T	523.1	Gingivitis	digestive	0.46112	0.665607	1.05905	0.132739	0.0566317	58024	526	57498	129	FALSE	FALSE
rs757209_A	580.14	Chronic glomerulonephritis, NOS	genitourinary	0.269255	0.665608	1.06589	0.147649	0.405524	45657	95	45562	439	FALSE	FALSE
rs1510148_T	851	Complications of transplants and reattached limbs	injuries & poisonings	0.883679	0.665609	0.97226	0.0650924	0.260847	54210	626	53584	246	FALSE	FALSE
rs1510148_T	592.13	Chronic interstitial cystitis	genitourinary	0.48349	0.66562	1.04827	0.109083	0.262172	45903	214	45689	208	FALSE	FALSE
rs4930046_A	870	Open wounds of head; neck; and trunk	injuries & poisonings	0.240335	0.665621	1.01714	0.039326	0.482066	56402	1333	55069	631	FALSE	FALSE
rs2894536_C	41.9	Infection with drug-resistant microorganisms	infectious diseases	0.277074	0.665625	1.03384	0.0770116	0.160101	51686	626	51060	374	FALSE	FALSE
rs12453443_G	696.4	Psoriasis	dermatologic	0.264211	0.665627	1.02003	0.0458943	0.404481	50901	1008	49893	607	FALSE	FALSE
rs11890449_T	707	Chronic ulcer of skin	dermatologic	0.907711	0.665631	0.967735	0.0758917	0.0513771	61613	1891	59722	52	FALSE	FALSE
rs6103716_C	840.2	Rotator cuff (capsule) sprain	injuries & poisonings	0.615504	0.665631	1.03059	0.069732	0.314232	55416	484	54932	70	FALSE	FALSE
rs12631733_T	385.3	Cholesteatoma	sense organs	0.92979	0.665637	1.06709	0.150254	0.159362	54395	159	54236	151	FALSE	FALSE
rs2971670_T	255.13	Medulloadrenal hyperfunction	endocrine/metabolic	0.52114	0.665638	0.877743	0.301756	0.178678	53560	41	53519	46	FALSE	FALSE
rs2523506_T	385.3	Cholesteatoma	sense organs	0.775932	0.665644	1.06694	0.149945	0.16027	54511	159	54352	26	FALSE	FALSE
rs2523507_G	560.2	Impaction of intestine	digestive	0.968746	0.665647	1.05333	0.120235	0.262458	40919	174	40745	6	FALSE	FALSE
rs10464106_C	296.22	Major depressive disorder	mental disorders	0.411478	0.665651	1.01373	0.0315571	0.107171	42516	6302	36214	1	FALSE	FALSE
rs72979712_T	753	Congenital anomalies of the eye	congenital anomalies	0.379932	0.66566	1.12664	0.275937	0.0521625	61711	120	61591	66	FALSE	FALSE
rs6790843_A	500.1	Extrinsic allergic alveolitis	respiratory	0.0843673	0.665665	0.878432	0.299966	0.374959	43130	25	43105	40	FALSE	FALSE
rs72648855_T	727.1	Synovitis and tenosynovitis	musculoskeletal	0.245489	0.665667	0.97611	0.0559591	0.107791	48682	1796	46886	25	FALSE	FALSE
rs72650615_C	727.1	Synovitis and tenosynovitis	musculoskeletal	0.245489	0.665667	0.97611	0.0559591	0.107791	48682	1796	46886	25	FALSE	FALSE
rs1411435_G	514	Abnormal findings examination of lungs	respiratory	0.112072	0.665681	0.984424	0.0363331	0.0955124	57558	4915	52643	61	FALSE	FALSE
rs2948567_T	715.1	Sacroiliitis NEC	musculoskeletal	0.64136	0.665683	1.0282	0.0643555	0.334056	53536	550	52986	282	FALSE	FALSE
rs9489217_C	496.2	Chronic bronchitis	respiratory	0.737473	0.66569	1.0166	0.0381056	0.45126	49477	1470	48007	18	FALSE	FALSE
rs6817471_C	747.12	Valvular heart disease/ heart chambers	congenital anomalies	0.318349	0.665696	0.977126	0.0535573	0.335239	59049	813	58236	34	FALSE	FALSE
rs11776904_C	795	Other and nonspecific abnormal cytological, histological and immunological findings	symptoms	0.490175	0.665699	1.06731	0.150778	0.158101	60983	159	60824	1050	FALSE	FALSE
rs10771372_T	870.2	Open wound of ear	injuries & poisonings	0.769256	0.665699	0.845964	0.387166	0.190858	55248	24	55224	461	FALSE	FALSE
rs12746673_C	41.2	Streptococcus infection	infectious diseases	0.181619	0.665704	1.02116	0.0484548	0.209778	51931	1305	50626	850	FALSE	FALSE
rs11042984_C	709	Diffuse diseases of connective tissue	dermatologic	0.828911	0.665704	0.982093	0.0418227	0.412986	52905	1233	51672	234	FALSE	FALSE
rs8074454_C	272.1	Hyperlipidemia	endocrine/metabolic	0.174735	0.665706	1.00666	0.0153683	0.330448	58563	19113	39450	18	FALSE	FALSE
rs2133705_C	556.1	Ulceration of intestine	digestive	0.141692	0.665713	0.965011	0.0824377	0.488557	40375	299	40076	721	FALSE	FALSE
rs12746673_C	172.11	Melanomas of skin	neoplasms	0.29241	0.66572	0.97815	0.0511358	0.208726	53108	1212	51896	858	FALSE	FALSE
rs12593201_A	752.11	Spina bifida	congenital anomalies	0.598728	0.665726	1.05506	0.124066	0.267175	61806	164	61642	13	FALSE	FALSE
rs7163757_T	530.5	Disorders of esophageal motility	digestive	0.982352	0.665734	1.03895	0.0884592	0.422343	37466	259	37207	23	FALSE	FALSE
rs1250542_A	575.9	Nonspecific abnormal findings on radiological and other examination of biliary tract	digestive	0.995426	0.665744	0.94588	0.128796	0.373261	56845	131	56714	163	FALSE	FALSE
rs72648855_T	382	Otalgia	sense organs	0.452236	0.665745	0.968381	0.0743746	0.107315	55351	990	54361	23	FALSE	FALSE
rs72650615_C	382	Otalgia	sense organs	0.452236	0.665745	0.968381	0.0743746	0.107315	55351	990	54361	23	FALSE	FALSE
rs2908289_A	480.5	Bronchopneumonia and lung abscess	respiratory	0.492246	0.665746	0.953146	0.111082	0.177455	47536	289	47247	15	FALSE	FALSE
rs10993460_C	38.3	Bacteremia	infectious diseases	0.509836	0.665751	1.02328	0.0532809	0.0880861	53635	2260	51375	39	FALSE	FALSE
rs10842991_T	291.1	Transient mental disorders due to conditions classified elsewhere	mental disorders	0.302258	0.665757	0.903561	0.234761	0.190634	49165	63	49102	442	FALSE	FALSE
rs6899342_G	290.1	Dementias	mental disorders	0.957987	0.665757	0.97916	0.0487518	0.248306	50774	1327	49447	85	FALSE	FALSE
rs6885132_G	695.2	Bullous dermatoses	dermatologic	0.00804603	0.665759	1.11822	0.258663	0.100753	52822	75	52747	84	FALSE	FALSE
rs11708903_G	963	Poisoning by primarily systemic agents	injuries & poisonings	0.409041	0.665766	0.981573	0.0430571	0.455019	47464	1125	46339	63	FALSE	FALSE
rs1411435_G	276.1	Electrolyte imbalance	endocrine/metabolic	0.202891	0.665767	0.988585	0.0265785	0.0952607	51569	11108	40461	58	FALSE	FALSE
rs6128461_T	859	Complication due to other implant and internal device	injuries & poisonings	0.200214	0.665772	1.02205	0.050502	0.379676	54615	842	53773	51	FALSE	FALSE
rs6438788_G	426.25	Other heart block	circulatory system	0.743137	0.665773	0.916576	0.201663	0.460822	37496	51	37445	44	FALSE	FALSE
rs10734253_G	772.3	Muscle weakness	symptoms	0.319175	0.665791	0.989148	0.0252621	0.438038	56874	3401	53473	111	FALSE	FALSE
rs6485473_G	656.4	Hemorrhage of fetus or newborn	pregnancy complications	0.503695	0.665793	0.939075	0.145533	0.315945	61775	122	61653	70	FALSE	FALSE
rs4558932_C	595	Hydronephrosis	genitourinary	0.0971803	0.665794	1.02021	0.0463133	0.21197	57619	1423	56196	591	FALSE	FALSE
rs234866_A	414.2	ASCVD	circulatory system	0.633682	0.665796	1.0393	0.0892367	0.305723	46534	300	46234	116	FALSE	FALSE
rs117252445_A	751.12	Congenital anomalies of male genital organs	congenital anomalies	0.240168	0.665796	0.914187	0.207723	0.0554074	25872	265	25607	42	FALSE	FALSE
rs3802113_G	961	Poisoning by other anti-infectives	injuries & poisonings	0.280991	0.665805	0.93221	0.162526	0.165118	46497	147	46350	50	FALSE	FALSE
rs12453443_G	401.21	Hypertensive heart disease	circulatory system	0.374511	0.665807	0.987075	0.0301212	0.404174	34881	3465	31416	413	FALSE	FALSE
rs11042984_C	574.1	Cholelithiasis	digestive	0.77906	0.665808	0.98543	0.0339824	0.41319	58490	1868	56622	263	FALSE	FALSE
rs7163757_T	709.7	Unspecified diffuse connective tissue disease	dermatologic	0.96825	0.665808	0.958294	0.0986329	0.423348	52060	210	51850	34	FALSE	FALSE
rs11776904_C	621	Endometrial hyperplasia	genitourinary	0.209312	0.66581	1.06929	0.155119	0.157935	33577	153	33424	575	FALSE	FALSE
rs11002898_A	732.7	Osteochondritis dissecans	musculoskeletal	0.0611913	0.665819	1.09103	0.201713	0.25071	49625	63	49562	124	FALSE	FALSE
rs2908289_A	636.8	Cervical incompetence	pregnancy complications	0.783162	0.665824	1.08737	0.193946	0.178079	32741	86	32655	10	FALSE	FALSE
rs2403205_T	227.3	Benign neoplasm of pituitary gland and craniopharyngeal duct (pouch)	neoplasms	0.885968	0.665828	0.959709	0.0952234	0.370459	61274	242	61032	171	FALSE	FALSE
rs35498576_C	340.1	Migrain with aura	neurological	0.209427	0.665836	0.975109	0.0583644	0.281092	55110	749	54361	116	FALSE	FALSE
rs4701619_C	535.6	Duodenitis	digestive	0.727459	0.665844	0.945924	0.12873	0.187397	53755	210	53545	75	FALSE	FALSE
rs12531914_A	41.2	Streptococcus infection	infectious diseases	0.952202	0.665846	1.01924	0.0441189	0.268675	52625	1324	51301	120	FALSE	FALSE
rs234866_A	790.8	Elevated C-reactive protein (CRP)	symptoms	0.433902	0.665848	1.03299	0.0751542	0.307977	54090	416	53674	137	FALSE	FALSE
rs6136447_G	370	Keratitis	sense organs	0.787221	0.665863	1.03185	0.0726153	0.139355	54788	802	53986	165	FALSE	FALSE
rs3733227_C	112	Candidiasis	infectious diseases	0.110135	0.665867	0.986052	0.0325275	0.335627	55797	2227	53570	2	FALSE	FALSE
rs2133705_C	425.11	Hypertrophic obstructive cardiomyopathy	circulatory system	0.349218	0.665872	1.04468	0.101225	0.488406	56107	198	55909	930	FALSE	FALSE
rs2239525_G	587	Kidney replaced by transpant	genitourinary	0.927543	0.665873	0.976749	0.0544801	0.260102	46874	895	45979	0	FALSE	FALSE
rs2239526_G	587	Kidney replaced by transpant	genitourinary	0.927543	0.665873	0.976749	0.0544801	0.260102	46874	895	45979	0	FALSE	FALSE
rs4887810_A	340.1	Migrain with aura	neurological	0.0108935	0.665873	0.976206	0.0557684	0.325989	54939	750	54189	292	FALSE	FALSE
rs62432360_C	172.3	Carcinoma in situ of skin	neoplasms	0.924325	0.665876	0.964518	0.0836616	0.178274	52495	507	51988	736	FALSE	FALSE
rs4701619_C	573.3	Hepatomegaly	digestive	0.81841	0.665884	0.955727	0.104868	0.186698	46934	316	46618	58	FALSE	FALSE
rs10993460_C	716.1	Unspecified polyarthropathy or polyarthritis	musculoskeletal	0.660336	0.665884	0.832481	0.424603	0.087873	51876	39	51837	38	FALSE	FALSE
rs10116772_A	841	Sprains and strains of back and neck	injuries & poisonings	0.652164	0.665892	1.02185	0.0500608	0.409379	55787	836	54951	49	FALSE	FALSE
rs1971152_C	333.1	Essential tremor	neurological	0.496877	0.665892	1.02453	0.0561242	0.411051	47482	672	46810	352	FALSE	FALSE
rs10464106_C	994	Sepsis and SIRS	injuries & poisonings	0.393904	0.665896	1.01566	0.0359769	0.107248	61274	4338	56936	2	FALSE	FALSE
rs2908296_T	70.2	Viral hepatitis B	infectious diseases	0.0684351	0.665902	0.945327	0.130217	0.154641	49783	238	49545	47	FALSE	FALSE
rs8074454_C	244.4	Hypothyroidism NOS	endocrine/metabolic	0.565364	0.665907	1.00836	0.0192713	0.330898	56800	7504	49296	16	FALSE	FALSE
rs9489217_C	415	Pulmonary heart disease	circulatory system	0.804748	0.665913	0.989577	0.0242677	0.449419	54961	3746	51215	19	FALSE	FALSE
rs6136447_G	604	Disorders of penis	genitourinary	0.245832	0.665918	1.04032	0.091562	0.137922	20015	514	19501	59	FALSE	FALSE
rs777355_A	575	Other biliary tract disease	digestive	0.225719	0.665927	0.984886	0.035275	0.481342	58260	1669	56591	301	FALSE	FALSE
rs10039427_A	646	Other complications of pregnancy NEC	pregnancy complications	0.638808	0.665927	0.963326	0.0865416	0.186899	34837	475	34362	141	FALSE	FALSE
rs144155527_T	588	Disorders resulting from impaired renal function	genitourinary	0.382851	0.665939	0.938307	0.147497	0.0177428	47315	1453	45862	127	FALSE	FALSE
rs3213571_C	275.1	Disorders of iron metabolism	hematopoietic	0.793722	0.665947	0.930468	0.166933	0.0837272	55651	258	55393	117	FALSE	FALSE
rs55754152_A	593.2	Microscopic hematuria	genitourinary	0.892685	0.665948	0.932226	0.162562	0.0515747	46263	409	45854	34	FALSE	FALSE
rs5210_A	727.6	Rupture of tendon, nontraumatic	musculoskeletal	0.416195	0.66595	0.974008	0.0610018	0.376114	47483	595	46888	19	FALSE	FALSE
rs12531914_A	446.6	Polyarteritis nodosa	circulatory system	0.904628	0.66595	1.08999	0.199603	0.268883	51024	61	50963	110	FALSE	FALSE
rs12531914_A	371.2	Conjunctivitis, noninfectious	sense organs	0.913289	0.665952	0.979155	0.0487962	0.268835	55138	1104	54034	115	FALSE	FALSE
rs3802113_G	470	Septal Deviations/Turbinate Hypertrophy	respiratory	0.414252	0.665955	1.01955	0.0448439	0.165296	44021	1869	42152	41	FALSE	FALSE
rs925095_T	220	Benign neoplasm of ovary	neoplasms	0.853991	0.665957	0.955523	0.105389	0.38175	27721	194	27527	94	FALSE	FALSE
rs6483215_A	41.2	Streptococcus infection	infectious diseases	0.811546	0.665961	1.0201	0.0461061	0.235536	52682	1325	51357	67	FALSE	FALSE
rs11042985_G	741.4	Joint effusions	musculoskeletal	0.630183	0.665962	0.982863	0.0400406	0.412919	52985	1332	51653	213	FALSE	FALSE
rs757209_A	646	Other complications of pregnancy NEC	pregnancy complications	0.508242	0.665968	1.02959	0.067561	0.405334	34664	475	34189	328	FALSE	FALSE
rs8070737_T	313.2	Tics and stuttering	mental disorders	0.356412	0.665971	0.932633	0.16156	0.181588	58093	137	57956	22	FALSE	FALSE
rs580240_T	512.2	Painful respiration	respiratory	0.29105	0.665983	1.02157	0.0494366	0.486978	31945	850	31095	4	FALSE	FALSE
rs4660895_T	276.11	Hyperosmolality and/or hypernatremia	endocrine/metabolic	0.0848818	0.665992	0.975549	0.0573482	0.296711	41227	754	40473	26	FALSE	FALSE
rs117252445_A	523.1	Gingivitis	digestive	0.437986	0.665997	1.05936	0.133584	0.0559355	58049	528	57521	104	FALSE	FALSE
rs4812816_A	250.22	Type 2 diabetes with renal manifestations	endocrine/metabolic	0.055021	0.666002	1.01844	0.0423411	0.217674	45830	1901	43929	38	FALSE	FALSE
rs2924447_A	556.11	Angiodysplasia of intestine (without mention of hemorrhage)	digestive	0.124433	0.666012	0.89894	0.246832	0.140995	40434	71	40363	412	FALSE	FALSE
rs2948567_T	136	Other infectious and parasitic diseases	infectious diseases	0.895688	0.666016	0.975647	0.0571208	0.333501	60616	709	59907	316	FALSE	FALSE
rs2564929_T	366	Cataract	sense organs	0.487159	0.666017	1.00968	0.0223155	0.328172	61230	5536	55694	16	FALSE	FALSE
rs16969990_T	378	Strabismus and other disorders of binocular eye movements	sense organs	0.932942	0.666025	0.959592	0.0955663	0.069189	55081	933	54148	35	FALSE	FALSE
rs55754152_A	253.4	Anterior pituitary disorders	endocrine/metabolic	0.979964	0.666027	0.901159	0.241129	0.0508609	53725	196	53529	34	FALSE	FALSE
rs6128461_T	733.2	Cyst of bone	musculoskeletal	0.824601	0.666027	1.07753	0.173006	0.380683	49712	70	49642	46	FALSE	FALSE
rs13282002_C	149.5	Hx of malignant neoplasm of oral cavity and pharynx	neoplasms	0.540978	0.66603	0.963856	0.0852941	0.158742	61411	529	60882	405	FALSE	FALSE
rs4984980_A	411.41	Aneurysm and dissection of heart	circulatory system	0.947711	0.666031	0.9247	0.181385	0.190163	45958	104	45854	513	FALSE	FALSE
rs56149656_G	281.1	Megaloblastic anemia	hematopoietic	0.108021	0.666031	0.965287	0.0818581	0.106986	40767	835	39932	60	FALSE	FALSE
rs6889788_A	41.4	E. coli	infectious diseases	0.72831	0.666036	0.977795	0.0520292	0.186283	52627	1274	51353	61	FALSE	FALSE
rs1016565_A	622.2	Mucous polyp of cervix	genitourinary	0.87139	0.666036	0.92231	0.187384	0.309678	33974	69	33905	71	FALSE	FALSE
rs11650000_A	969	Poisoning by psychotropic agents	injuries & poisonings	0.261998	0.666042	0.949971	0.118919	0.453547	46391	145	46246	162	FALSE	FALSE
rs11042984_C	701	Other hypertrophic and atrophic conditions of skin	dermatologic	0.607271	0.666042	1.01209	0.0278513	0.413628	58532	2816	55716	253	FALSE	FALSE
rs6485473_G	189.1	Cancer of kidney and renal pelvis	neoplasms	0.389558	0.666051	1.02142	0.0491167	0.316349	62028	982	61046	74	FALSE	FALSE
rs724016_G	337	Disorders of the autonomic nervous system	neurological	0.61573	0.666052	0.97162	0.0667107	0.435083	47599	463	47136	10	FALSE	FALSE
rs112412537_A	636.2	Early onset of delivery	pregnancy complications	0.550461	0.666053	0.911025	0.21592	0.0391128	32598	323	32275	410	FALSE	FALSE
rs56149656_G	727.2	Bursitis disorders	musculoskeletal	0.147283	0.666056	0.927358	0.174749	0.10707	47030	186	46844	63	FALSE	FALSE
rs12531914_A	741.2	Stiffness of joint	musculoskeletal	0.951826	0.666059	1.01796	0.0412396	0.26882	53268	1525	51743	114	FALSE	FALSE
rs72650616_A	276.13	Hyperpotassemia	endocrine/metabolic	0.607273	0.666064	1.01823	0.0418663	0.107733	43668	3238	40430	78	FALSE	FALSE
rs6136447_G	342	Hemiplegia	neurological	0.267001	0.666066	0.96382	0.0853911	0.140056	47613	599	47014	141	FALSE	FALSE
rs34351_C	587	Kidney replaced by transpant	genitourinary	0.791366	0.666069	0.978061	0.0514036	0.33072	46804	893	45911	72	FALSE	FALSE
rs10039427_A	733.2	Cyst of bone	musculoskeletal	0.849086	0.666076	1.09623	0.212913	0.185322	49565	71	49494	201	FALSE	FALSE
rs11708903_G	286.4	Acquired coagulation factor deficiency	hematopoietic	0.0291007	0.666078	1.06054	0.136209	0.455399	47746	109	47637	66	FALSE	FALSE
rs11564710_A	386.3	Labyrinthitis	sense organs	0.888514	0.666079	1.06564	0.147335	0.416304	52679	95	52584	113	FALSE	FALSE
rs11085259_T	853	Complication of colostomy or enterostomy	injuries & poisonings	0.589602	0.666084	0.953568	0.110178	0.179738	53959	291	53668	160	FALSE	FALSE
rs12746673_C	789.1	Persistent vomiting	symptoms	0.0462168	0.666088	0.919403	0.19473	0.208964	44589	84	44505	723	FALSE	FALSE
rs4775238_A	285.1	Acute posthemorrhagic anemia	hematopoietic	0.694924	0.666098	1.0098	0.022599	0.413765	44512	4686	39826	188	FALSE	FALSE
rs2380949_G	613.9	Breast disorder NOS	genitourinary	0.339503	0.666111	0.882177	0.290532	0.0955537	59443	76	59367	69	FALSE	FALSE
rs2074090_G	427.12	Paroxysmal ventricular tachycardia	circulatory system	0.60426	0.666114	1.01656	0.0380606	0.353615	38952	1664	37288	221	FALSE	FALSE
rs2894536_C	301.2	Antisocial/borderline personality disorder	mental disorders	0.114049	0.666118	1.05833	0.131385	0.159477	36187	212	35975	259	FALSE	FALSE
rs1510148_T	276.6	Fluid overload	endocrine/metabolic	0.636084	0.666121	1.01384	0.0318485	0.261217	43125	2801	40324	198	FALSE	FALSE
rs10734253_G	743.4	Stress fracture	musculoskeletal	0.0246632	0.666122	1.05318	0.120093	0.437785	51933	141	51792	110	FALSE	FALSE
rs72979712_T	790.8	Elevated C-reactive protein (CRP)	symptoms	0.468844	0.666124	1.06788	0.152216	0.0520593	54169	418	53751	54	FALSE	FALSE
rs72650616_A	41.21	Rheumatic fever / chorea	infectious diseases	0.132046	0.666125	1.17696	0.377622	0.106936	51367	33	51334	85	FALSE	FALSE
rs10766395_C	276.13	Hyperpotassemia	endocrine/metabolic	0.219404	0.666126	0.988329	0.0272077	0.380433	43373	3219	40154	387	FALSE	FALSE
rs1411435_G	426	Cardiac conduction disorders	circulatory system	0.269682	0.666127	1.01546	0.0355584	0.0955738	43265	5813	37452	43	FALSE	FALSE
rs1125253_T	346.2	Nonspecific abnormal results of function study of brain and central nervous system	neurological	0.747144	0.666127	1.06826	0.153029	0.274958	46938	104	46834	323	FALSE	FALSE
rs1125251_T	346.2	Nonspecific abnormal results of function study of brain and central nervous system	neurological	0.747144	0.666127	1.06826	0.153029	0.274958	46938	104	46834	323	FALSE	FALSE
rs116761056_T	626.12	Excessive or frequent menstruation	genitourinary	0.302571	0.666128	0.928472	0.172007	0.0198919	24784	979	23805	69	FALSE	FALSE
rs11042985_G	702	Degenerative skin conditions and other dermatoses	dermatologic	0.70763	0.66613	0.990618	0.0218483	0.412661	56172	5150	51022	213	FALSE	FALSE
rs10734253_G	706.1	Acne	dermatologic	0.395305	0.66613	1.0199	0.0456592	0.43822	57065	997	56068	117	FALSE	FALSE
rs6031558_C	742	Derangement of joint, non-traumatic	musculoskeletal	0.989768	0.666142	0.978348	0.0507354	0.328084	52732	899	51833	21	FALSE	FALSE
rs72727388_C	536.8	Dyspepsia and other specified disorders of function of stomach	digestive	0.870871	0.666146	0.973064	0.0632873	0.272343	53642	652	52990	673	FALSE	FALSE
rs234866_A	512.8	Cough	respiratory	0.664885	0.666148	1.00769	0.0177505	0.306213	41365	10325	31040	92	FALSE	FALSE
rs2971670_T	715	Other inflammatory spondylopathies	musculoskeletal	0.0271918	0.666152	1.02875	0.0657056	0.179253	54002	795	53207	52	FALSE	FALSE
rs10842991_T	136	Other infectious and parasitic diseases	infectious diseases	0.63914	0.666152	1.0294	0.0671615	0.191468	60399	710	59689	540	FALSE	FALSE
rs2924447_A	801.1	Fracture of foot	injuries & poisonings	0.649207	0.666162	0.967941	0.0755287	0.141113	51101	754	50347	508	FALSE	FALSE
rs2971670_T	316.1	Polyneuropathy due to drugs	mental disorders	0.467775	0.666164	1.04145	0.0941502	0.177199	47743	382	47361	40	FALSE	FALSE
rs10771372_T	291.1	Transient mental disorders due to conditions classified elsewhere	mental disorders	0.291794	0.666166	0.903673	0.234781	0.190593	49199	63	49136	407	FALSE	FALSE
rs3733227_C	198.2	Secondary malignancy of respiratory organs	neoplasms	0.30055	0.666172	1.01408	0.032417	0.33631	47361	2299	45062	2	FALSE	FALSE
rs4237150_C	531	Peptic ulcer (excl. esophageal)	digestive	0.733992	0.666173	0.983499	0.0385682	0.411312	60933	1431	59502	151	FALSE	FALSE
rs142848532_T	211	Benign neoplasm of other parts of digestive system	neoplasms	0.17216	0.666176	0.936004	0.153303	0.0476254	56283	500	55783	932	FALSE	FALSE
rs11075255_A	782.6	Pallor and flushing	symptoms	0.958916	0.666177	0.965054	0.0824552	0.401451	51264	309	50955	266	FALSE	FALSE
rs580240_T	401.1	Essential hypertension	circulatory system	0.283138	0.66618	1.00626	0.0144769	0.485724	57650	25885	31765	5	FALSE	FALSE
rs142848532_T	276	Disorders of fluid, electrolyte, and acid-base balance	endocrine/metabolic	0.225163	0.666183	0.985982	0.0327244	0.047541	54879	15007	39872	899	FALSE	FALSE
rs56149656_G	110.12	Althete's foot	infectious diseases	0.621326	0.666184	0.942567	0.137109	0.106784	53800	303	53497	75	FALSE	FALSE
rs777355_A	713.5	Arthropathy associated with neurological disorders	musculoskeletal	0.410146	0.666186	0.950696	0.117204	0.481551	51764	148	51616	273	FALSE	FALSE
rs11075256_G	841	Sprains and strains of back and neck	injuries & poisonings	0.363178	0.66619	0.976766	0.054496	0.295157	55750	834	54916	84	FALSE	FALSE
rs6885132_G	528.5	Diseases of lips	digestive	0.207337	0.666193	0.898746	0.247473	0.101142	58576	98	58478	98	FALSE	FALSE
rs144155527_T	110.12	Althete's foot	infectious diseases	0.197727	0.666193	1.13456	0.292664	0.0177774	53748	302	53446	133	FALSE	FALSE
rs1971152_C	738	Other acquired musculoskeletal deformity	musculoskeletal	0.765347	0.666199	0.982358	0.0412627	0.410209	55217	1257	53960	419	FALSE	FALSE
rs13282002_C	580.32	Nephritis and nephropathy with pathological lesion	genitourinary	0.760789	0.666206	0.953141	0.111258	0.157797	46002	317	45685	312	FALSE	FALSE
rs12531914_A	601.11	Acute prostatitis	genitourinary	0.00440106	0.666206	1.06466	0.145244	0.269452	20731	119	20612	46	FALSE	FALSE
rs11650000_A	136	Other infectious and parasitic diseases	infectious diseases	0.119187	0.666207	0.977118	0.0536629	0.453172	60722	712	60010	203	FALSE	FALSE
rs234866_A	574	Cholelithiasis and cholecystitis	digestive	0.709666	0.666207	1.01386	0.0319159	0.30658	59151	2417	56734	145	FALSE	FALSE
rs7405696_C	537	Other disorders of stomach and duodenum	digestive	0.101737	0.666212	1.01803	0.0414249	0.407519	54433	1237	53196	460	FALSE	FALSE
rs144155527_T	415.11	Pulmonary embolism and infarction, acute	circulatory system	0.29034	0.666217	0.935562	0.154418	0.0172184	52473	1370	51103	136	FALSE	FALSE
rs9489217_C	136	Other infectious and parasitic diseases	infectious diseases	0.923236	0.666224	0.977218	0.0534293	0.450056	60898	714	60184	21	FALSE	FALSE
rs11890449_T	221	Benign neoplasm of other female genital organs	neoplasms	0.957233	0.666225	1.19758	0.418015	0.0506726	27579	51	27528	24	FALSE	FALSE
rs1250109_C	532	Dysphagia	digestive	0.642652	0.666225	0.988385	0.0270857	0.173773	42964	5749	37215	16	FALSE	FALSE
rs4887810_A	740.9	Osteoarthrosis NOS	musculoskeletal	0.278609	0.666231	0.990404	0.0223553	0.325284	53444	6082	47362	296	FALSE	FALSE
rs35498576_C	300.3	Obsessive-compulsive disorders	mental disorders	0.257059	0.666232	1.03198	0.0729756	0.280516	36604	465	36139	80	FALSE	FALSE
rs2268570_G	722	Intervertebral disc disorders	musculoskeletal	0.945375	0.666234	0.990611	0.0218717	0.41912	54037	4987	49050	270	FALSE	FALSE
rs11650000_A	8	Intestinal infection	infectious diseases	0.253351	0.666242	0.982762	0.0403139	0.453074	61341	1278	60063	208	FALSE	FALSE
rs1848067_T	264.1	Short stature	endocrine/metabolic	0.0655168	0.666248	1.0281	0.0642608	0.36085	43913	599	43314	39	FALSE	FALSE
rs34351_C	367.2	Astigmatism	sense organs	0.645465	0.66625	0.976054	0.0561952	0.330618	58197	733	57464	79	FALSE	FALSE
rs79896666_C	300.8	Acute reaction to stress	mental disorders	0.0267331	0.666253	1.1081	0.238004	0.0566992	36288	153	36135	86	FALSE	FALSE
rs78551082_T	300.8	Acute reaction to stress	mental disorders	0.0267331	0.666253	1.1081	0.238004	0.0566992	36288	153	36135	86	FALSE	FALSE
rs74628648_T	300.8	Acute reaction to stress	mental disorders	0.0267331	0.666253	1.1081	0.238004	0.0566992	36288	153	36135	86	FALSE	FALSE
rs730497_A	255.13	Medulloadrenal hyperfunction	endocrine/metabolic	0.584458	0.666255	0.877992	0.301691	0.178682	53570	41	53529	33	FALSE	FALSE
rs777355_A	509.5	Respiratory arrest	respiratory	0.659358	0.666255	0.927499	0.174508	0.480902	42988	66	42922	233	FALSE	FALSE
rs9489217_C	348.4	Cerebral cysts	neurological	0.63704	0.666257	0.951402	0.11551	0.448877	47278	154	47124	21	FALSE	FALSE
rs35533056_A	41.21	Rheumatic fever / chorea	infectious diseases	0.484827	0.666264	1.11412	0.250567	0.386005	51182	33	51149	272	FALSE	FALSE
rs72979712_T	574.12	Cholelithiasis with other cholecystitis	digestive	0.536142	0.666265	0.915101	0.205715	0.0523337	57076	260	56816	57	FALSE	FALSE
rs12531914_A	348.7	Coma	neurological	0.849792	0.666265	0.953935	0.109349	0.26893	47267	219	47048	99	FALSE	FALSE
rs6128461_T	594.3	Calculus of ureter	genitourinary	0.110863	0.666268	0.976936	0.0541047	0.380186	57443	741	56702	56	FALSE	FALSE
rs16969990_T	803.21	Colles' fracture	injuries & poisonings	0.871559	0.666274	0.90667	0.227183	0.0698012	50959	163	50796	31	FALSE	FALSE
rs2908289_A	695.7	Prurigo and Lichen	dermatologic	0.120218	0.666291	0.950286	0.118246	0.180024	53068	254	52814	17	FALSE	FALSE
rs757209_A	722.7	Intervertebral disc disorder with myelopathy	musculoskeletal	0.236141	0.666296	1.04695	0.106399	0.406061	49016	185	48831	475	FALSE	FALSE
rs11263762_A	476	Allergic rhinitis	respiratory	0.851656	0.666304	0.992161	0.0182489	0.410307	49469	7336	42133	79	FALSE	FALSE
rs11650000_A	315.2	Speech and language disorder	mental disorders	0.300862	0.666311	0.974148	0.0607394	0.453718	58403	611	57792	195	FALSE	FALSE
rs10766394_G	748	Anomalies of respiratory system, congenital	congenital anomalies	0.491316	0.666311	0.962748	0.0880394	0.376498	62238	290	61948	98	FALSE	FALSE
rs724016_G	458.9	Hypotension NOS	circulatory system	0.184891	0.666311	1.00982	0.0226585	0.435626	54906	4462	50444	15	FALSE	FALSE
rs10766395_C	180.1	Cervical cancer	neoplasms	0.11427	0.666315	0.963186	0.0869853	0.38391	27483	286	27197	236	FALSE	FALSE
rs1250095_T	704.12	Telogen effluvium	dermatologic	0.963631	0.666318	1.0717	0.160593	0.378923	57769	81	57688	327	FALSE	FALSE
rs11085259_T	8.5	Bacterial enteritis	infectious diseases	0.464449	0.666319	0.971188	0.0677989	0.180264	60858	763	60095	174	FALSE	FALSE
rs3213571_C	395.1	Nonrheumatic mitral valve disorders	circulatory system	0.978339	0.666319	0.979547	0.0479234	0.0834359	53628	3284	50344	108	FALSE	FALSE
rs1848068_T	364.1	Corneal opacity	sense organs	0.560699	0.666323	1.04698	0.106465	0.334997	57117	196	56921	38	FALSE	FALSE
rs112412537_A	772.3	Muscle weakness	symptoms	0.883641	0.666329	1.02799	0.0640138	0.0393014	56283	3362	52921	734	FALSE	FALSE
rs12493_T	187.2	Malignant neoplasm of testis	neoplasms	0.723487	0.66633	1.07438	0.166392	0.185136	25565	117	25448	31	FALSE	FALSE
rs4812816_A	697	Sarcoidosis	dermatologic	0.0497889	0.666331	0.955176	0.106357	0.217554	53065	273	52792	41	FALSE	FALSE
rs6899342_G	259.3	Delay in sexual development and puberty NEC	endocrine/metabolic	0.924124	0.666332	1.08219	0.183178	0.247801	53555	80	53475	91	FALSE	FALSE
rs1799884_T	681.3	Cellulitis and abscess of arm/hand	dermatologic	0.211825	0.666334	1.03149	0.0719103	0.177489	52378	660	51718	2	FALSE	FALSE
rs13136239_A	594.1	Calculus of kidney	genitourinary	0.489231	0.666343	1.01333	0.0307074	0.332685	58650	2506	56144	659	FALSE	FALSE
rs35498576_C	250.15	Diabetes type 1 with peripheral circulatory disorders	endocrine/metabolic	0.424763	0.666345	1.0813	0.181284	0.278817	43950	74	43876	90	FALSE	FALSE
rs10116772_A	530.5	Disorders of esophageal motility	digestive	0.497239	0.666347	0.961946	0.089982	0.41094	37458	259	37199	34	FALSE	FALSE
rs10181515_T	362.29	Macular degeneration (senile) of retina NOS	sense organs	0.00706477	0.666348	1.03702	0.0843021	0.225199	56894	418	56476	21	FALSE	FALSE
rs10993460_C	733.2	Cyst of bone	musculoskeletal	0.90938	0.666352	1.129	0.281401	0.0884068	49719	71	49648	36	FALSE	FALSE
rs13136239_A	292.5	Transient alteration of awareness	mental disorders	0.869241	0.666355	1.03305	0.0754123	0.332166	49409	403	49006	546	FALSE	FALSE
rs10766395_C	709.4	Polymyositis	dermatologic	0.571703	0.666358	1.07725	0.172578	0.380525	51517	70	51447	461	FALSE	FALSE
rs1250095_T	368.3	Anisometropia	sense organs	0.960212	0.666359	1.09281	0.205841	0.379006	57544	49	57495	321	FALSE	FALSE
rs4887810_A	250.7	Diabetic retinopathy	endocrine/metabolic	0.511956	0.66636	0.975743	0.0569554	0.326396	56917	727	56190	317	FALSE	FALSE
rs10181515_T	379.9	Pain, swelling or discharge of eye	sense organs	0.176051	0.666361	0.951798	0.114584	0.225915	54390	227	54163	20	FALSE	FALSE
rs2380949_G	738	Other acquired musculoskeletal deformity	musculoskeletal	0.165955	0.666361	1.02983	0.0681812	0.0955907	55565	1265	54300	60	FALSE	FALSE
rs3802113_G	604.1	Redundant prepuce and phimosis/BXO	genitourinary	0.273986	0.666366	1.04916	0.111305	0.166885	19825	297	19528	32	FALSE	FALSE
rs2908289_A	561	Symptoms involving digestive system	digestive	0.0552372	0.666367	0.987223	0.0298273	0.180137	44988	4251	40737	14	FALSE	FALSE
rs4513637_G	286.7	Other and unspecified coagulation defects	hematopoietic	0.414231	0.666367	0.98033	0.0460783	0.175481	48957	1703	47254	487	FALSE	FALSE
rs757209_A	358	Myoneural disorders	neurological	0.528814	0.666373	0.961735	0.0904983	0.406134	55425	256	55169	530	FALSE	FALSE
rs76177300_A	568.1	Peritoneal adhesions (postoperative) (postinfection)	digestive	0.903289	0.666387	1.06535	0.146841	0.0462011	51265	490	50775	743	FALSE	FALSE
rs10814915_T	241.2	Nontoxic multinodular goiter	endocrine/metabolic	0.669844	0.66639	1.01756	0.0403679	0.424786	50556	1327	49229	90	FALSE	FALSE
rs757209_A	695.3	Rosacea	dermatologic	0.230177	0.666392	0.978245	0.0510209	0.407092	53171	817	52354	507	FALSE	FALSE
rs9489217_C	526.5	Inflammatory conditions of jaw	digestive	0.869168	0.666394	1.06109	0.137544	0.450587	57707	106	57601	20	FALSE	FALSE
rs8074454_C	624	Symptoms involving female genital tract	genitourinary	0.41208	0.666397	1.04999	0.113145	0.330845	30880	176	30704	11	FALSE	FALSE
rs6026591_A	270.11	Disturbances of sulphur-bearing amino-acid metabolism	endocrine/metabolic	0.342722	0.666398	1.1095	0.241033	0.379965	58933	36	58897	148	FALSE	FALSE
rs6790843_A	753	Congenital anomalies of the eye	congenital anomalies	0.306754	0.6664	0.943589	0.134692	0.373645	61715	120	61595	62	FALSE	FALSE
rs9901746_A	344	Other paralytic syndromes	neurological	0.412259	0.666404	0.974752	0.0593195	0.406514	47264	601	46663	505	FALSE	FALSE
rs2074090_G	202.21	Nodular lymphoma	neoplasms	0.0166088	0.666408	0.938568	0.14707	0.352528	59852	104	59748	330	FALSE	FALSE
rs6483215_A	8	Intestinal infection	infectious diseases	0.597791	0.666411	0.979815	0.0473036	0.235921	61474	1284	60190	76	FALSE	FALSE
rs1799884_T	293	Symptoms involving head and neck	mental disorders	0.547727	0.666413	0.942463	0.137468	0.178572	58839	188	58651	2	FALSE	FALSE
rs497273_C	270.2	Disorders of amino-acid metabolism	endocrine/metabolic	0.424984	0.666416	1.06982	0.156565	0.345453	58856	92	58764	286	FALSE	FALSE
rs1250109_C	201	Hodgkin's disease	neoplasms	0.559581	0.666417	0.928997	0.170852	0.17219	60169	128	60041	19	FALSE	FALSE
rs8121252_T	426.21	First degree AV block	circulatory system	0.0397874	0.666421	1.04293	0.0975131	0.34011	37607	234	37373	127	FALSE	FALSE
rs144155527_T	251.1	Hypoglycemia	endocrine/metabolic	0.307522	0.666426	0.908897	0.221603	0.0177998	39832	644	39188	103	FALSE	FALSE
rs12531914_A	300.13	Phobia	mental disorders	0.852151	0.666429	1.05659	0.127708	0.269121	36296	151	36145	74	FALSE	FALSE
rs10860209_A	528	Diseases of the oral soft tissues, excluding lesions specific for gingiva and tongue	digestive	0.177075	0.66643	1.02207	0.0506408	0.152033	59793	1548	58245	353	FALSE	FALSE
rs2971670_T	41.11	Methicillin sensitive Staphylococcus aureus	infectious diseases	0.368726	0.66643	0.974296	0.0604106	0.178657	52349	970	51379	39	FALSE	FALSE
rs117252445_A	389.3	Degenerative and vascular disorders of ear	sense organs	0.66922	0.666436	1.25001	0.517694	0.0554478	54673	28	54645	104	FALSE	FALSE
rs2133705_C	288.2	Elevated white blood cell count	hematopoietic	0.151314	0.666443	0.989895	0.0235637	0.488884	48892	4008	44884	841	FALSE	FALSE
rs16969990_T	930	Allergic reaction to food	injuries & poisonings	0.635334	0.666445	1.04122	0.0937209	0.0695749	49594	878	48716	34	FALSE	FALSE
rs12453443_G	798	Malaise and fatigue	symptoms	0.231413	0.666455	0.994069	0.0138025	0.404555	52905	16937	35968	631	FALSE	FALSE
rs1364809_C	521.1	Dental caries	digestive	0.166099	0.666457	1.05205	0.117724	0.0251164	59045	1435	57610	10	FALSE	FALSE
rs28578604_T	710.11	Acute osteomyelitis	musculoskeletal	0.0271369	0.666464	1.03888	0.0884995	0.219565	52176	369	51807	70	FALSE	FALSE
rs580240_T	789	Nausea and vomiting	symptoms	0.110962	0.666469	0.993443	0.0152641	0.485357	55933	10747	45186	4	FALSE	FALSE
rs62405452_A	742	Derangement of joint, non-traumatic	musculoskeletal	0.19826	0.66647	0.966927	0.0780328	0.107146	52741	900	51841	12	FALSE	FALSE
rs62405453_A	742	Derangement of joint, non-traumatic	musculoskeletal	0.19826	0.66647	0.966927	0.0780328	0.107146	52741	900	51841	12	FALSE	FALSE
rs62405454_C	742	Derangement of joint, non-traumatic	musculoskeletal	0.19826	0.66647	0.966927	0.0780328	0.107146	52741	900	51841	12	FALSE	FALSE
rs1799884_T	242.3	Exophthalmos	endocrine/metabolic	0.221866	0.666472	1.07991	0.178369	0.17853	49409	102	49307	2	FALSE	FALSE
rs11042985_G	740.1	Osteoarthritis; localized	musculoskeletal	0.843983	0.666472	0.991029	0.0209075	0.41264	53606	6158	47448	206	FALSE	FALSE
rs144155527_T	286.4	Acquired coagulation factor deficiency	hematopoietic	0.0571705	0.666479	0.778152	0.582	0.0178972	47689	107	47582	127	FALSE	FALSE
rs35498576_C	269	Proteinuria	endocrine/metabolic	0.250314	0.666482	1.01798	0.0413451	0.280657	60403	1490	58913	132	FALSE	FALSE
rs10766394_G	564	Functional digestive disorders	digestive	0.0884896	0.666488	0.989196	0.0252058	0.376597	44375	3687	40688	74	FALSE	FALSE
rs2285676_G	371.1	Uveitis, noninfectious or NOS	sense organs	0.201979	0.666494	1.03621	0.0825302	0.377039	54432	312	54120	19	FALSE	FALSE
rs11708903_G	189.2	Cancer of bladder	neoplasms	0.121952	0.666499	1.02222	0.0509861	0.455172	61847	809	61038	83	FALSE	FALSE
rs72648855_T	110.12	Althete's foot	infectious diseases	0.3833	0.666501	1.05687	0.128352	0.107134	53853	302	53551	25	FALSE	FALSE
rs72650615_C	110.12	Althete's foot	infectious diseases	0.3833	0.666501	1.05687	0.128352	0.107134	53853	302	53551	25	FALSE	FALSE
rs2285676_G	526.9	Jaw disease NOS	digestive	0.308755	0.666503	0.934021	0.158384	0.376547	57682	87	57595	25	FALSE	FALSE
rs6817471_C	740.9	Osteoarthrosis NOS	musculoskeletal	0.331343	0.666508	0.990521	0.0221008	0.335338	53695	6105	47590	38	FALSE	FALSE
rs234866_A	346	Abnormal findings on study of brain and/or nervous system	neurological	0.632106	0.666511	0.944529	0.132428	0.306867	47167	140	47027	124	FALSE	FALSE
rs11042984_C	401.1	Essential hypertension	circulatory system	0.66981	0.666514	0.993652	0.0147771	0.413151	57416	25776	31640	250	FALSE	FALSE
rs1519480_C	381.2	Eustachian tube disorders	sense organs	0.508222	0.66652	1.01542	0.0355008	0.326903	56266	1893	54373	5	FALSE	FALSE
rs12593201_A	794	Abnormal results of other function studies (bladder, pancreas, placenta, spleen, etc)	symptoms	0.599682	0.666529	1.09294	0.206231	0.267023	63019	58	62961	13	FALSE	FALSE
rs12453443_G	599.6	Oliguria and anuria	genitourinary	0.207648	0.666541	0.95759	0.100571	0.403321	44653	209	44444	528	FALSE	FALSE
rs10860209_A	732	Osteochondropathies	musculoskeletal	0.372553	0.666541	1.06695	0.150395	0.151935	49554	165	49389	306	FALSE	FALSE
rs2133705_C	555.1	Regional enteritis	digestive	0.12472	0.666552	1.01414	0.0325861	0.48888	42087	2011	40076	749	FALSE	FALSE
rs56149656_G	628	Ovarian cyst	genitourinary	0.0755078	0.666553	1.03428	0.0782215	0.108056	24714	873	23841	29	FALSE	FALSE
rs11564710_A	80	Postoperative infection	infectious diseases	0.834717	0.66656	0.983041	0.0396983	0.415922	60105	1353	58752	130	FALSE	FALSE
rs11564710_A	586.4	Stricture/obstruction of ureter	genitourinary	0.949013	0.666566	1.02237	0.0513571	0.416699	46692	809	45883	103	FALSE	FALSE
rs7946714_C	187.1	Malignant neoplasm of unspecified male genital organ	neoplasms	0.704145	0.666572	0.87537	0.30894	0.216488	25491	33	25458	21	FALSE	FALSE
rs11075255_A	741.4	Joint effusions	musculoskeletal	0.961138	0.666579	1.01735	0.0399173	0.403884	52915	1328	51587	289	FALSE	FALSE
rs4558932_C	279	Disorders involving the immune mechanism	endocrine/metabolic	0.163869	0.66658	1.01625	0.0374202	0.211691	57780	2217	55563	586	FALSE	FALSE
rs12302189_A	524	Dentofacial anomalies, including malocclusion	digestive	0.96302	0.666587	1.07187	0.161089	0.0555642	57870	349	57521	107	FALSE	FALSE
rs2403205_T	577.1	Acute pancreatitis	digestive	0.858867	0.666589	0.973448	0.0624613	0.37023	61216	564	60652	173	FALSE	FALSE
rs28578604_T	346	Abnormal findings on study of brain and/or nervous system	neurological	0.356316	0.666591	0.938632	0.146998	0.220092	47228	140	47088	58	FALSE	FALSE
rs76177300_A	965	Poisoning by analgesics, antipyretics, and antirheumatics	injuries & poisonings	0.981069	0.666591	1.0488	0.110603	0.0457768	46694	905	45789	664	FALSE	FALSE
rs2894536_C	337.1	Peripheral autonomic neuropathy	neurological	0.290573	0.666591	0.927013	0.175909	0.160269	46946	128	46818	346	FALSE	FALSE
rs76177300_A	521.1	Dental caries	digestive	0.910975	0.666592	1.03955	0.0900332	0.0459492	58260	1415	56845	835	FALSE	FALSE
rs580240_T	965.3	Salicylates causing adverse effects in therapeutic use	injuries & poisonings	0.542744	0.666592	0.879726	0.297436	0.48478	46419	23	46396	4	FALSE	FALSE
rs6889788_A	285.2	Anemia of chronic disease	hematopoietic	0.943092	0.666594	0.986811	0.0308162	0.187079	43936	4001	39935	58	FALSE	FALSE
rs12493_T	285.2	Anemia of chronic disease	hematopoietic	0.943092	0.666594	0.986811	0.0308162	0.187079	43936	4001	39935	58	FALSE	FALSE
rs3733227_C	803.3	Fracture of clavicle or scapula	injuries & poisonings	0.274979	0.666599	1.03336	0.0761619	0.33431	51213	388	50825	2	FALSE	FALSE
rs2908296_T	274.2	Crystal arthropathies	endocrine/metabolic	0.330363	0.666604	1.05873	0.132462	0.153438	59871	215	59656	63	FALSE	FALSE
rs10464106_C	442.4	Arterial dissection	circulatory system	0.156884	0.666605	0.89253	0.263908	0.107791	51150	82	51068	3	FALSE	FALSE
rs3087948_T	656.2	Respiratory conditions of fetus and newborn	pregnancy complications	0.876015	0.666606	1.0381	0.0867984	0.188175	62232	587	61645	76	FALSE	FALSE
rs2941257_T	859	Complication due to other implant and internal device	injuries & poisonings	0.887688	0.666608	0.976067	0.0562286	0.260458	54433	843	53590	241	FALSE	FALSE
rs4237150_C	627.3	Postmenopausal atrophic vaginitis	genitourinary	0.372167	0.666616	1.01934	0.0444609	0.409662	24934	1122	23812	64	FALSE	FALSE
rs7693_T	346.2	Nonspecific abnormal results of function study of brain and central nervous system	neurological	0.464088	0.666625	0.939727	0.144308	0.365244	47204	106	47098	48	FALSE	FALSE
rs3213571_C	110.2	Dermatomycoses	infectious diseases	0.945244	0.666627	1.09319	0.206827	0.0832012	53605	141	53464	114	FALSE	FALSE
rs6889788_A	695.81	Erythema nodosum	dermatologic	0.92959	0.666627	1.10455	0.230827	0.186274	52828	60	52768	62	FALSE	FALSE
rs2133705_C	481	Influenza	respiratory	0.0488278	0.666631	1.02328	0.0534261	0.48767	47202	721	46481	829	FALSE	FALSE
rs4812816_A	286.81	Primary hypercoagulable state	hematopoietic	0.609526	0.666633	1.03347	0.0764223	0.217171	48174	510	47664	40	FALSE	FALSE
rs10937714_C	623	Hypertrophy of female genital organs	genitourinary	0.456613	0.666634	1.07052	0.158202	0.212405	33728	116	33612	373	FALSE	FALSE
rs1250109_C	401.3	Other hypertensive complications	circulatory system	0.429403	0.666645	0.978707	0.0499643	0.173551	33362	1602	31760	10	FALSE	FALSE
rs580240_T	300.4	Dysthymic disorder	mental disorders	0.0277629	0.666646	1.0191	0.0439264	0.485988	37290	1080	36210	5	FALSE	FALSE
rs6103716_C	41.9	Infection with drug-resistant microorganisms	infectious diseases	0.756808	0.666647	1.0267	0.0611717	0.314512	51979	627	51352	65	FALSE	FALSE
rs4887810_A	81.11	Acute graft-versus-host disease	infectious diseases	0.125719	0.666651	1.13896	0.302076	0.326417	58580	24	58556	327	FALSE	FALSE
rs76177300_A	627.2	Symptomatic menopause	genitourinary	0.558324	0.666654	0.970315	0.0699589	0.0467958	26231	2702	23529	391	FALSE	FALSE
rs3775094_A	681.5	Cellulitis and abscess of leg, except foot	dermatologic	0.998096	0.666661	1.01563	0.0360022	0.463038	53041	1604	51437	306	FALSE	FALSE
rs35533056_A	870.6	Open wound of neck	injuries & poisonings	0.855097	0.666661	0.875474	0.30875	0.384141	55412	23	55389	286	FALSE	FALSE
rs2564929_T	597.2	Urinary complications NEC	genitourinary	0.717744	0.666665	0.950557	0.117723	0.32756	56579	167	56412	15	FALSE	FALSE
rs580240_T	312	Conduct disorders	mental disorders	0.464442	0.666667	0.973209	0.0630477	0.485786	58497	527	57970	7	FALSE	FALSE
rs10133035_T	250.6	Polyneuropathy in diabetes	endocrine/metabolic	0.520802	0.666671	0.984141	0.0371157	0.354891	45459	1800	43659	324	FALSE	FALSE
rs1519480_C	594.2	Calculus of lower urinary tract	genitourinary	0.0389292	0.666678	1.0542	0.122544	0.326787	56901	151	56750	5	FALSE	FALSE
rs72648855_T	840.2	Rotator cuff (capsule) sprain	injuries & poisonings	0.360166	0.666678	1.04549	0.103288	0.107046	55462	485	54977	24	FALSE	FALSE
rs72650615_C	840.2	Rotator cuff (capsule) sprain	injuries & poisonings	0.360166	0.666678	1.04549	0.103288	0.107046	55462	485	54977	24	FALSE	FALSE
rs72650616_A	376	Disorders of the orbit	sense organs	0.234429	0.666679	1.12148	0.266193	0.106589	54166	68	54098	90	FALSE	FALSE
rs11989843_G	696.3	Pityriasis	dermatologic	0.764921	0.666685	1.17558	0.375579	0.194392	52461	21	52440	412	FALSE	FALSE
rs12531914_A	710.19	Unspecified osteomyelitis	musculoskeletal	0.853542	0.666688	1.02442	0.0560105	0.269017	52584	814	51770	108	FALSE	FALSE
rs11002898_A	564.9	Personal history of diseases of digestive system	digestive	0.273103	0.666688	0.962013	0.0899174	0.249671	40984	339	40645	107	FALSE	FALSE
rs757209_A	797	Shock	symptoms	0.229954	0.666689	1.01604	0.0369473	0.406756	61393	1567	59826	586	FALSE	FALSE
rs1510148_T	592.11	Acute cystitis	genitourinary	0.506323	0.666689	1.02833	0.0648702	0.26219	46310	621	45689	210	FALSE	FALSE
rs72650616_A	366.2	Senile cataract	sense organs	0.175113	0.66669	1.01591	0.0366564	0.107145	60208	4591	55617	104	FALSE	FALSE
rs142848532_T	277.5	Other disorders of lipoid metabolism	endocrine/metabolic	0.295934	0.66669	1.09704	0.215029	0.0473104	58465	220	58245	961	FALSE	FALSE
rs4930046_A	459.7	Blood vessel replaced	circulatory system	0.29997	0.666691	0.952053	0.114081	0.482111	50086	156	49930	543	FALSE	FALSE
rs3087948_T	749	Congenital anomalies of face and neck	congenital anomalies	0.889978	0.666691	0.96109	0.0921478	0.188166	62389	427	61962	78	FALSE	FALSE
rs11989843_G	498	Acute bronchospasm	respiratory	0.860536	0.666694	0.909504	0.220241	0.195254	47720	69	47651	393	FALSE	FALSE
rs6889788_A	187.2	Malignant neoplasm of testis	neoplasms	0.728903	0.6667	1.07429	0.166396	0.185161	25567	117	25450	29	FALSE	FALSE
rs12493_T	695.81	Erythema nodosum	dermatologic	0.928558	0.6667	1.10452	0.230825	0.186269	52824	60	52764	66	FALSE	FALSE
rs16860758_G	495	Asthma	respiratory	0.165551	0.666703	1.01175	0.0271206	0.185224	52531	4992	47539	572	FALSE	FALSE
rs7405696_C	695.2	Bullous dermatoses	dermatologic	0.309728	0.666703	0.929818	0.168959	0.407757	52470	74	52396	455	FALSE	FALSE
rs7946714_C	286.8	Hypercoagulable state	hematopoietic	0.0612255	0.666705	1.03196	0.0730464	0.214915	48212	554	47658	47	FALSE	FALSE
rs3213571_C	752	Nervous system congenital anomalies	congenital anomalies	0.807389	0.666706	1.04757	0.107908	0.0834313	62087	555	61532	129	FALSE	FALSE
rs3213571_C	496	Chronic airway obstruction	respiratory	0.867986	0.666714	0.983489	0.0386594	0.0836213	53252	5326	47926	110	FALSE	FALSE
rs2941257_T	624.1	Dystrophy of female genital tract	genitourinary	0.981466	0.66672	0.890977	0.26805	0.260168	30636	38	30598	123	FALSE	FALSE
rs11002898_A	459.9	Circulatory disease NEC	circulatory system	0.756657	0.666721	0.977264	0.0534041	0.251404	51290	969	50321	135	FALSE	FALSE
rs62432360_C	371	Inflammation of the eye	sense organs	0.771157	0.666725	1.01727	0.0397609	0.178562	55681	2248	53433	761	FALSE	FALSE
rs10464106_C	585	Renal failure	genitourinary	0.176192	0.666729	0.988765	0.026237	0.107653	56092	10115	45977	3	FALSE	FALSE
rs580240_T	722.6	Degeneration of intervertebral disc	musculoskeletal	0.0626392	0.666734	1.01069	0.0246893	0.486806	53015	3741	49274	7	FALSE	FALSE
rs6483215_A	287.3	Thrombocytopenia	hematopoietic	0.0791586	0.666735	1.01221	0.0281909	0.235886	51455	3807	47648	64	FALSE	FALSE
rs4237150_C	686.4	Pyogenic granuloma	dermatologic	0.86565	0.666741	0.924064	0.183394	0.41206	51666	62	51604	124	FALSE	FALSE
rs35498576_C	287.1	Spontaneous ecchymoses	hematopoietic	0.0360779	0.666744	1.05876	0.132604	0.280682	47739	138	47601	105	FALSE	FALSE
rs112412537_A	530.6	Diverticulum of esophagus, acquired	digestive	0.688472	0.666745	0.803346	0.508499	0.0401938	36834	62	36772	489	FALSE	FALSE
rs10937714_C	386.9	Dizziness and giddiness (Light-headedness and vertigo)	sense organs	0.0847067	0.666754	0.988635	0.0265439	0.212403	56993	4855	52138	623	FALSE	FALSE
rs2948567_T	765	Cervical radiculitis	symptoms	0.862077	0.666755	0.980862	0.0448752	0.333637	55932	1163	54769	296	FALSE	FALSE
rs78028320_A	743.13	Other specified osteoporosis	musculoskeletal	0.0950443	0.666761	1.02189	0.0502905	0.188341	52965	1335	51630	292	FALSE	FALSE
rs2380950_G	772	Symptoms of the muscles	symptoms	0.43419	0.666762	1.05223	0.118235	0.0953528	53947	399	53548	24	FALSE	FALSE
rs757209_A	428.1	Congestive heart failure (CHF) NOS	circulatory system	0.229452	0.666764	1.0093	0.0215053	0.406648	54514	5342	49172	524	FALSE	FALSE
rs777355_A	132	Infestation (lice, mites)	infectious diseases	0.0207775	0.666766	0.940536	0.142375	0.481701	60002	101	59901	317	FALSE	FALSE
rs7946714_C	695.41	Cutaneous lupus erythematosus	dermatologic	0.34704	0.666772	1.05753	0.129901	0.215928	51640	171	51469	52	FALSE	FALSE
rs6485473_G	370	Keratitis	sense organs	0.594858	0.666777	1.02355	0.0540502	0.316168	54879	804	54075	66	FALSE	FALSE
rs6031558_C	962	Poisoning by hormones and synthetic substitutes	injuries & poisonings	0.928092	0.666779	0.957602	0.100617	0.327905	46608	227	46381	21	FALSE	FALSE
rs1510148_T	252.2	Hypoparathyroidism	endocrine/metabolic	0.917208	0.666782	0.941332	0.140419	0.260984	53465	135	53330	243	FALSE	FALSE
rs12453443_G	535.1	Acute gastritis	digestive	0.169253	0.666787	0.93618	0.153166	0.403732	53128	91	53037	611	FALSE	FALSE
rs78028320_A	696.41	Psoriasis vulgaris	dermatologic	0.722623	0.666787	1.02765	0.0633427	0.188333	51016	819	50197	279	FALSE	FALSE
rs1250542_A	289.8	Polycythemia, secondary	hematopoietic	0.978919	0.666796	0.966647	0.0787884	0.375039	45422	347	45075	133	FALSE	FALSE
rs2239525_G	560.2	Impaction of intestine	digestive	0.969333	0.666799	1.05313	0.120233	0.262517	40925	174	40751	0	FALSE	FALSE
rs2239526_G	560.2	Impaction of intestine	digestive	0.969333	0.666799	1.05313	0.120233	0.262517	40925	174	40751	0	FALSE	FALSE
rs76369685_A	41.8	H. pylori	infectious diseases	0.491452	0.666804	0.880133	0.296563	0.0589114	51204	119	51085	338	FALSE	FALSE
rs1125253_T	270.32	Paraproteinemia	endocrine/metabolic	0.466855	0.666808	0.965872	0.0806544	0.274041	59044	401	58643	410	FALSE	FALSE
rs1125251_T	270.32	Paraproteinemia	endocrine/metabolic	0.466855	0.666808	0.965872	0.0806544	0.274041	59044	401	58643	410	FALSE	FALSE
rs3213571_C	614.4	Inflammatory diseases of uterus, except cervix	genitourinary	0.975734	0.666813	0.817402	0.46832	0.0851115	31071	33	31038	55	FALSE	FALSE
rs2948567_T	619.2	Disorders of uterus, NEC	genitourinary	0.772471	0.66682	1.03392	0.0774841	0.331803	31249	379	30870	154	FALSE	FALSE
rs2908289_A	647.1	Infections of genitourinary tract during pregnancy	pregnancy complications	0.749067	0.666825	0.938888	0.146476	0.178298	34748	168	34580	11	FALSE	FALSE
rs10937714_C	327.7	Sleep related movement disorders	neurological	0.715948	0.666826	0.978546	0.0503759	0.211912	47161	1249	45912	515	FALSE	FALSE
rs4237150_C	654.2	Rhesus isoimmunization in pregnancy	pregnancy complications	0.835048	0.666831	1.07339	0.16451	0.410258	33914	76	33838	86	FALSE	FALSE
rs16969990_T	221	Benign neoplasm of other female genital organs	neoplasms	0.0902202	0.666832	0.833631	0.422682	0.0691262	27580	51	27529	20	FALSE	FALSE
rs1799884_T	364.5	Corneal dystrophy	sense organs	0.544356	0.666833	0.938793	0.146715	0.17898	57121	166	56955	1	FALSE	FALSE
rs6749367_T	333	Extrapyramidal disease and abnormal movement disorders	neurological	0.681996	0.666834	0.981914	0.0423968	0.255032	48343	1539	46804	364	FALSE	FALSE
rs2133705_C	474	Acute and chronic tonsillitis	respiratory	0.420664	0.666845	1.01839	0.0423383	0.48666	42765	1254	41511	743	FALSE	FALSE
rs2908289_A	743	Osteoporosis, osteopenia and pathological fracture	musculoskeletal	0.729058	0.66685	1.01072	0.0247625	0.17925	58968	7087	51881	20	FALSE	FALSE
rs3087948_T	110.11	Dermatophytosis of nail	infectious diseases	0.938588	0.666851	1.02009	0.0462136	0.187736	55128	1616	53512	63	FALSE	FALSE
rs6031558_C	145.2	Cancer of tongue	neoplasms	0.962444	0.666853	1.03154	0.0721465	0.327429	61676	434	61242	26	FALSE	FALSE
rs4558932_C	528.1	Stomatitis and mucositis	digestive	0.327917	0.666858	1.0279	0.0639274	0.2117	58753	736	58017	590	FALSE	FALSE
rs11085259_T	418	Nonspecific chest pain	circulatory system	0.580503	0.666862	1.00808	0.0187037	0.180403	54938	14504	40434	156	FALSE	FALSE
rs112412537_A	276	Disorders of fluid, electrolyte, and acid-base balance	endocrine/metabolic	0.906314	0.666873	1.01536	0.0354072	0.039317	55078	15087	39991	704	FALSE	FALSE
rs1411435_G	571.81	Portal hypertension	digestive	0.497285	0.666874	1.03247	0.0742453	0.0954333	47693	1064	46629	51	FALSE	FALSE
rs11776904_C	415.11	Pulmonary embolism and infarction, acute	circulatory system	0.540966	0.666874	1.02327	0.05344	0.157055	51759	1343	50416	894	FALSE	FALSE
rs9489217_C	740	Osteoarthrosis	musculoskeletal	0.789078	0.666877	1.00725	0.0167848	0.449786	58062	10457	47605	21	FALSE	FALSE
rs56149656_G	585.2	Renal failure NOS	genitourinary	0.728298	0.666886	1.03052	0.069854	0.107263	47006	1092	45914	68	FALSE	FALSE
rs1250590_A	743.12	Senile osteoporosis	musculoskeletal	0.68088	0.666888	1.02238	0.0514167	0.476007	51912	833	51079	871	FALSE	FALSE
rs13136239_A	415.21	Primary pulmonary hypertension	circulatory system	0.856273	0.666888	1.03285	0.0750905	0.331317	51081	402	50679	578	FALSE	FALSE
rs13136239_A	695.9	Unspecified erythematous condition	dermatologic	0.220919	0.666889	1.04451	0.101177	0.331218	52479	219	52260	594	FALSE	FALSE
rs55754152_A	184.2	Cancer of other female genital organs (excluding uterus and ovary)	neoplasms	0.901566	0.666896	1.09923	0.219809	0.0507982	29568	198	29370	18	FALSE	FALSE
rs6817471_C	938	Dermatitis due to solar radiation	dermatologic	0.532818	0.666897	0.982475	0.0410778	0.335817	50130	1415	48715	37	FALSE	FALSE
rs11564710_A	380.4	Impacted cerumen	sense organs	0.723194	0.666904	0.984319	0.0367229	0.41625	59982	1598	58384	125	FALSE	FALSE
rs5210_A	465	Acute upper respiratory infections of multiple or unspecified sites	respiratory	0.13814	0.666905	1.00758	0.0175523	0.376389	53636	8371	45265	24	FALSE	FALSE
rs11085259_T	209	Neuroendocrine tumors	neoplasms	0.432811	0.666918	1.06188	0.139504	0.18012	63133	168	62965	180	FALSE	FALSE
rs2894536_C	701.5	Abnormal granulation tissue	dermatologic	0.74767	0.666923	1.07696	0.172277	0.159011	55691	122	55569	389	FALSE	FALSE
rs72979712_T	130	Spirochetal infection	infectious diseases	0.635954	0.666924	1.16928	0.363378	0.0523409	60211	65	60146	61	FALSE	FALSE
rs72650616_A	727.1	Synovitis and tenosynovitis	musculoskeletal	0.250428	0.666929	0.976204	0.0559608	0.107859	48633	1795	46838	78	FALSE	FALSE
rs12302189_A	573.5	Jaundice (not of newborn)	digestive	0.666677	0.666932	0.949888	0.119461	0.055363	47306	721	46585	98	FALSE	FALSE
rs6867984_A	316	Substance addiction and disorders	mental disorders	0.215806	0.666933	1.01943	0.0447233	0.106973	50148	2763	47385	13	FALSE	FALSE
rs234866_A	153.3	Malignant neoplasm of rectum, rectosigmoid junction, and anus	neoplasms	0.680915	0.666937	1.02055	0.0472633	0.306059	51660	1082	50578	133	FALSE	FALSE
rs2403205_T	859	Complication due to other implant and internal device	injuries & poisonings	0.875087	0.666938	1.02214	0.050878	0.370731	54522	844	53678	144	FALSE	FALSE
rs3213571_C	440	Atherosclerosis	circulatory system	0.866066	0.66694	1.02512	0.05766	0.0832097	53239	2271	50968	107	FALSE	FALSE
rs144155527_T	427.6	Premature beats	circulatory system	0.101368	0.666941	1.0666	0.149817	0.0179398	38657	1263	37394	106	FALSE	FALSE
rs724016_G	70.2	Viral hepatitis B	infectious diseases	0.110734	0.666944	0.960621	0.0933555	0.436265	49816	237	49579	14	FALSE	FALSE
rs4984980_A	375.2	Epiphora	sense organs	0.474855	0.666944	0.926514	0.177361	0.188961	53728	110	53618	595	FALSE	FALSE
rs12531914_A	769	Nonallopathic lesions NEC	symptoms	0.909634	0.666951	1.084	0.18743	0.269018	63124	69	63055	135	FALSE	FALSE
rs8003022_G	614.31	Acute inflammatory pelvic disease	genitourinary	0.968668	0.666952	0.866698	0.33245	0.394827	31082	20	31062	29	FALSE	FALSE
rs10766395_C	214.1	Lipoma of skin and subcutaneous tissue	neoplasms	0.396296	0.666959	0.966293	0.0796799	0.380871	61144	339	60805	544	FALSE	FALSE
rs34351_C	292.1	Aphasia/speech disturbance	mental disorders	0.570868	0.666964	0.982566	0.0408715	0.330676	50870	1415	49455	74	FALSE	FALSE
rs72648855_T	994	Sepsis and SIRS	injuries & poisonings	0.347959	0.666967	1.01562	0.0360165	0.107079	61254	4336	56918	25	FALSE	FALSE
rs72650615_C	994	Sepsis and SIRS	injuries & poisonings	0.347959	0.666967	1.01562	0.0360165	0.107079	61254	4336	56918	25	FALSE	FALSE
rs3087948_T	245.21	Chronic lymphocytic thyroiditis	endocrine/metabolic	0.93884	0.666969	0.970794	0.0688838	0.18711	49976	724	49252	58	FALSE	FALSE
rs72727388_C	656.4	Hemorrhage of fetus or newborn	pregnancy complications	0.576823	0.66698	0.935221	0.155642	0.272686	61127	120	61007	755	FALSE	FALSE
rs6688365_C	184.11	Malignant neoplasm of ovary	neoplasms	0.911813	0.666988	1.03074	0.0703602	0.438118	29637	414	29223	176	FALSE	FALSE
rs2268569_T	979	Adverse drug events and drug allergies	injuries & poisonings	0.125739	0.666995	1.0278	0.0637292	0.0812517	48079	1686	46393	8	FALSE	FALSE
rs1125253_T	182	Malignant neoplasm of uterus	neoplasms	0.016919	0.667001	1.03224	0.0737525	0.27616	28909	472	28437	188	FALSE	FALSE
rs1125251_T	182	Malignant neoplasm of uterus	neoplasms	0.016919	0.667001	1.03224	0.0737525	0.27616	28909	472	28437	188	FALSE	FALSE
rs6867984_A	376	Disorders of the orbit	sense organs	0.24299	0.667001	1.12135	0.266196	0.10658	54241	68	54173	10	FALSE	FALSE
rs13282002_C	279.7	Other immunological findings	endocrine/metabolic	0.801114	0.667007	1.0256	0.0587417	0.157741	56840	1097	55743	384	FALSE	FALSE
rs6817471_C	427.22	Atrial flutter	circulatory system	0.534611	0.66701	0.984233	0.0369377	0.3342	39424	1960	37464	28	FALSE	FALSE
rs79896666_C	209	Neuroendocrine tumors	neoplasms	0.502347	0.667012	1.10199	0.225731	0.0566725	63170	165	63005	140	FALSE	FALSE
rs78551082_T	209	Neuroendocrine tumors	neoplasms	0.502347	0.667012	1.10199	0.225731	0.0566725	63170	165	63005	140	FALSE	FALSE
rs74628648_T	209	Neuroendocrine tumors	neoplasms	0.502347	0.667012	1.10199	0.225731	0.0566725	63170	165	63005	140	FALSE	FALSE
rs234866_A	287.2	Allergic purpura	hematopoietic	0.58875	0.667014	1.09873	0.218845	0.305202	47634	48	47586	122	FALSE	FALSE
rs1799884_T	364.51	Fuchs' dystrophy	sense organs	0.542653	0.667014	0.922366	0.187829	0.178988	57057	102	56955	1	FALSE	FALSE
rs2239525_G	278.4	Abnormal weight gain	endocrine/metabolic	0.916769	0.667016	0.980774	0.0451212	0.259942	48580	1521	47059	0	FALSE	FALSE
rs2239526_G	278.4	Abnormal weight gain	endocrine/metabolic	0.916769	0.667016	0.980774	0.0451212	0.259942	48580	1521	47059	0	FALSE	FALSE
rs6136447_G	464	Acute sinusitis	respiratory	0.499094	0.66702	0.985784	0.0332788	0.138829	49388	4239	45149	152	FALSE	FALSE
rs10842991_T	596.5	Functional disorders of bladder	genitourinary	0.540239	0.667022	1.02113	0.0485968	0.191352	57342	1384	55958	501	FALSE	FALSE
rs6103716_C	569	Other disorders of intestine	digestive	0.861131	0.667029	0.988056	0.0279279	0.314806	54594	3189	51405	70	FALSE	FALSE
rs7946714_C	503	Pulmonary congestion and hypostasis	respiratory	0.237195	0.667033	0.982817	0.0402861	0.214455	45035	1934	43101	50	FALSE	FALSE
rs1125253_T	610.2	Fibroadenosis of breast	genitourinary	0.100505	0.667036	1.10845	0.239324	0.275735	28065	42	28023	180	FALSE	FALSE
rs1125251_T	610.2	Fibroadenosis of breast	genitourinary	0.100505	0.667036	1.10845	0.239324	0.275735	28065	42	28023	180	FALSE	FALSE
rs11263762_A	327.41	Organic or persistent insomnia	neurological	0.242045	0.667039	0.972183	0.0655737	0.410363	46811	492	46319	75	FALSE	FALSE
rs35533056_A	724.8	Other symptoms referable to back	musculoskeletal	0.956754	0.667041	0.95999	0.0949128	0.38556	49266	237	49029	260	FALSE	FALSE
rs497273_C	789	Nausea and vomiting	symptoms	0.151219	0.667042	1.00694	0.0160871	0.345614	55682	10715	44967	268	FALSE	FALSE
rs730497_A	253.4	Anterior pituitary disorders	endocrine/metabolic	0.620235	0.667051	1.05753	0.130032	0.178725	53725	196	53529	33	FALSE	FALSE
rs3213571_C	747.1	Cardiac congenital anomalies	congenital anomalies	0.900425	0.667061	1.0212	0.0487706	0.0833251	61056	2900	58156	125	FALSE	FALSE
rs6688365_C	614.3	Pelvic inflammatory disease (PID)	genitourinary	0.731734	0.667065	1.04813	0.109264	0.437878	31084	169	30915	188	FALSE	FALSE
rs2239525_G	575.6	Cholesterolosis of gallbladder	digestive	0.952535	0.667074	0.893332	0.262217	0.261066	56911	41	56870	0	FALSE	FALSE
rs2239526_G	575.6	Cholesterolosis of gallbladder	digestive	0.952535	0.667074	0.893332	0.262217	0.261066	56911	41	56870	0	FALSE	FALSE
rs12493_T	700	Corns and callosities	dermatologic	0.891984	0.667075	1.04107	0.0935764	0.186421	56249	375	55874	64	FALSE	FALSE
rs28578604_T	739	Contracture of joint	musculoskeletal	0.885989	0.667097	0.96451	0.0840084	0.219355	54715	427	54288	67	FALSE	FALSE
rs7531911_G	333.4	Torsion dystonia	neurological	0.689609	0.6671	0.967125	0.0777137	0.295829	47524	411	47113	33	FALSE	FALSE
rs7531911_G	792.1	Papanicolaou smear of cervix or vagina with atypical squamous cells	genitourinary	0.651262	0.667101	0.979962	0.0470598	0.294916	28559	1154	27405	15	FALSE	FALSE
rs3213571_C	594	Urinary calculus	genitourinary	0.845914	0.667107	1.02063	0.0474727	0.0832887	59738	3094	56644	120	FALSE	FALSE
rs925095_T	158	Neoplasm of unspecified nature of digestive system	neoplasms	0.915193	0.667133	1.03145	0.0719881	0.381372	55261	411	54850	160	FALSE	FALSE
rs72979712_T	938.1	Acute dermatitis due to solar radiation	dermatologic	0.437569	0.667135	1.29314	0.597737	0.0523724	48728	23	48705	48	FALSE	FALSE
rs11708903_G	585.31	Renal dialysis	genitourinary	0.197053	0.667141	0.980831	0.0450044	0.453767	46947	1028	45919	63	FALSE	FALSE
rs11650000_A	578.1	Hematemesis	digestive	0.0074223	0.667144	1.02726	0.0625452	0.454429	49231	522	48709	158	FALSE	FALSE
rs7163757_T	686.1	Carbuncle and furuncle	dermatologic	0.993591	0.667148	0.961692	0.0908257	0.423261	51936	249	51687	33	FALSE	FALSE
rs2239525_G	284.1	Pancytopenia	hematopoietic	0.98515	0.667151	0.980903	0.0448343	0.261204	41324	1334	39990	0	FALSE	FALSE
rs2239526_G	284.1	Pancytopenia	hematopoietic	0.98515	0.667151	0.980903	0.0448343	0.261204	41324	1334	39990	0	FALSE	FALSE
rs3213571_C	286.12	Congenital deficiency of other clotting factors (including factor VII)	hematopoietic	0.81999	0.667164	0.87859	0.300985	0.0840027	47683	81	47602	103	FALSE	FALSE
rs1510148_T	696.3	Pityriasis	dermatologic	0.953128	0.667165	0.85726	0.358136	0.262009	52628	22	52606	234	FALSE	FALSE
rs2908296_T	360	Disorders of the globe	sense organs	0.0365135	0.667172	1.06741	0.151697	0.153561	57062	161	56901	59	FALSE	FALSE
rs6103716_C	250.15	Diabetes type 1 with peripheral circulatory disorders	endocrine/metabolic	0.907237	0.667175	0.925176	0.180851	0.31417	43981	74	43907	59	FALSE	FALSE
rs6031558_C	687.3	Changes in skin texture	dermatologic	0.963002	0.667179	1.08081	0.180707	0.328302	47703	68	47635	21	FALSE	FALSE
rs4513637_G	602	Other disorders of prostate	genitourinary	0.757161	0.667182	0.910493	0.218059	0.17563	20546	77	20469	196	FALSE	FALSE
rs7946714_C	626.4	Premenstrual tension syndromes	genitourinary	0.0307659	0.667187	1.1132	0.249385	0.215464	23888	45	23843	30	FALSE	FALSE
rs1905505_A	442.4	Arterial dissection	circulatory system	0.967824	0.667194	1.07639	0.171195	0.290153	50868	82	50786	288	FALSE	FALSE
rs62432360_C	568	Other disorders of peritoneum	digestive	0.769496	0.667198	0.973234	0.0630961	0.178962	51673	884	50789	718	FALSE	FALSE
rs79896666_C	191	Manlignant and unknown neoplasms of brain and nervous system	neoplasms	0.574342	0.6672	1.04373	0.099535	0.0568713	61648	907	60741	139	FALSE	FALSE
rs78551082_T	191	Manlignant and unknown neoplasms of brain and nervous system	neoplasms	0.574342	0.6672	1.04373	0.099535	0.0568713	61648	907	60741	139	FALSE	FALSE
rs74628648_T	191	Manlignant and unknown neoplasms of brain and nervous system	neoplasms	0.574342	0.6672	1.04373	0.099535	0.0568713	61648	907	60741	139	FALSE	FALSE
rs78028320_A	715.1	Sacroiliitis NEC	musculoskeletal	0.503876	0.6672	0.966762	0.0786128	0.188344	53535	549	52986	288	FALSE	FALSE
rs3775094_A	512.8	Cough	respiratory	0.984205	0.667204	0.993003	0.0163303	0.462366	41239	10297	30942	227	FALSE	FALSE
rs76369685_A	741.3	Difficulty in walking	musculoskeletal	0.677553	0.667205	1.03654	0.0834688	0.0583034	52810	1305	51505	364	FALSE	FALSE
rs9901746_A	830	Dislocation	injuries & poisonings	0.412935	0.66721	0.985399	0.0342068	0.406252	59761	1841	57920	636	FALSE	FALSE
rs2908297_T	858	Complication of internal orthopedic device	injuries & poisonings	0.139172	0.667219	1.02884	0.0661161	0.156039	54682	876	53806	15	FALSE	FALSE
rs6136447_G	53	Herpes zoster	infectious diseases	0.840738	0.667222	0.971298	0.0677321	0.138978	50418	970	49448	156	FALSE	FALSE
rs730497_A	715	Other inflammatory spondylopathies	musculoskeletal	0.0827853	0.667232	1.02864	0.0656822	0.179254	54010	795	53215	41	FALSE	FALSE
rs6438788_G	286.1	Congenital coagulation defects	hematopoietic	0.457594	0.667233	1.03992	0.0910368	0.463189	47893	245	47648	54	FALSE	FALSE
rs1905505_A	153.2	Colon cancer	neoplasms	0.886302	0.667236	1.01774	0.0408905	0.28824	51948	1527	50421	291	FALSE	FALSE
rs6026592_A	575.8	Other disorders of biliary tract	digestive	0.301963	0.667244	0.977558	0.0527923	0.380296	57500	776	56724	154	FALSE	FALSE
rs11002898_A	8.5	Bacterial enteritis	infectious diseases	0.441958	0.667245	0.974567	0.0599215	0.251556	60875	763	60112	150	FALSE	FALSE
rs6867984_A	742	Derangement of joint, non-traumatic	musculoskeletal	0.201638	0.667247	0.967008	0.0780322	0.107139	52740	900	51840	13	FALSE	FALSE
rs34506303_G	564.9	Personal history of diseases of digestive system	digestive	0.484076	0.667248	0.954611	0.108045	0.157176	40426	337	40089	714	FALSE	FALSE
rs7946714_C	528.41	Cyst of the salivary gland	digestive	0.229144	0.667254	0.844503	0.393113	0.215555	58542	21	58521	59	FALSE	FALSE
rs62405452_A	376	Disorders of the orbit	sense organs	0.239705	0.667256	1.12125	0.266199	0.106587	54242	68	54174	9	FALSE	FALSE
rs62405453_A	376	Disorders of the orbit	sense organs	0.239705	0.667256	1.12125	0.266199	0.106587	54242	68	54174	9	FALSE	FALSE
rs62405454_C	376	Disorders of the orbit	sense organs	0.239705	0.667256	1.12125	0.266199	0.106587	54242	68	54174	9	FALSE	FALSE
rs1016565_A	446.5	Giant cell arteritis	circulatory system	0.218074	0.66727	0.94001	0.143906	0.309894	51082	117	50965	108	FALSE	FALSE
rs5210_A	257	Testicular dysfunction	endocrine/metabolic	0.16505	0.667271	0.978949	0.0494895	0.374489	24448	924	23524	12	FALSE	FALSE
rs72650616_A	770	Myalgia and myositis unspecified	symptoms	0.0602437	0.66728	0.982062	0.0421055	0.107313	60109	3298	56811	100	FALSE	FALSE
rs10039427_A	371.1	Uveitis, noninfectious or NOS	sense organs	0.977399	0.667281	1.04527	0.102999	0.185235	54242	308	53934	221	FALSE	FALSE
rs1905505_A	427.4	Cardiac arrest and ventricular fibrillation	circulatory system	0.708514	0.667288	0.974075	0.061104	0.287988	37946	680	37266	231	FALSE	FALSE
rs6885132_G	41.11	Methicillin sensitive Staphylococcus aureus	infectious diseases	0.0302445	0.667289	0.967238	0.0774908	0.100832	52305	971	51334	80	FALSE	FALSE
rs72650616_A	442.4	Arterial dissection	circulatory system	0.145957	0.667289	0.892746	0.263924	0.107749	51077	82	50995	82	FALSE	FALSE
rs1250095_T	803.21	Colles' fracture	injuries & poisonings	0.974841	0.667294	1.05013	0.113794	0.379022	50720	162	50558	284	FALSE	FALSE
rs11776904_C	580.32	Nephritis and nephropathy with pathological lesion	genitourinary	0.767021	0.6673	0.952606	0.112954	0.157549	45573	308	45265	770	FALSE	FALSE
rs56149656_G	627	Menopausal and postmenopausal disorders	genitourinary	0.360092	0.667303	0.983349	0.0390627	0.107678	28251	4410	23841	36	FALSE	FALSE
rs10464106_C	41.21	Rheumatic fever / chorea	infectious diseases	0.179303	0.667307	1.1762	0.377551	0.10701	51444	33	51411	2	FALSE	FALSE
rs8121252_T	818	Intracranial hemorrhage (injury)	injuries & poisonings	0.0806754	0.667318	0.967237	0.0774987	0.342008	61019	376	60643	219	FALSE	FALSE
rs6688365_C	300.13	Phobia	mental disorders	0.254489	0.667319	0.951092	0.116661	0.43797	36176	152	36024	206	FALSE	FALSE
rs6749367_T	627.5	Premature menopause and other ovarian failure	genitourinary	0.145884	0.66732	0.938977	0.146487	0.251919	23835	129	23706	172	FALSE	FALSE
rs10766394_G	416	Cardiomegaly	circulatory system	0.220884	0.667326	1.0098	0.0226826	0.376028	55839	4684	51155	89	FALSE	FALSE
rs4558932_C	507	Pleurisy; pleural effusion	respiratory	0.619709	0.667335	0.98998	0.0234302	0.211463	49479	6744	42735	492	FALSE	FALSE
rs78028320_A	270.3	Disorders of plasma protein metabolism	endocrine/metabolic	0.506686	0.667335	0.972066	0.0659162	0.188038	59520	780	58740	322	FALSE	FALSE
rs2268569_T	578.1	Hematemesis	digestive	0.00318588	0.667338	0.951185	0.116439	0.0817604	49376	523	48853	6	FALSE	FALSE
rs76369685_A	696.41	Psoriasis vulgaris	dermatologic	0.463538	0.667338	0.954276	0.108893	0.0586567	50949	816	50133	341	FALSE	FALSE
rs72979712_T	261.41	Rickets or osteomalacia	endocrine/metabolic	0.198915	0.667353	0.802988	0.510525	0.0524798	43350	47	43303	51	FALSE	FALSE
rs2924447_A	715.3	Spinal enthesopathy	musculoskeletal	0.214461	0.667353	0.894025	0.260646	0.141552	52832	67	52765	514	FALSE	FALSE
rs1971152_C	426.25	Other heart block	circulatory system	0.780374	0.667356	0.915388	0.205702	0.410819	37267	50	37217	287	FALSE	FALSE
rs4558932_C	198.2	Secondary malignancy of respiratory organs	neoplasms	0.247205	0.667358	0.983895	0.0377786	0.211852	46910	2277	44633	467	FALSE	FALSE
rs6790843_A	962	Poisoning by hormones and synthetic substitutes	injuries & poisonings	0.254467	0.667358	1.04267	0.0972146	0.373591	46583	227	46356	46	FALSE	FALSE
rs4513637_G	690.1	Seborrheic dermatitis	dermatologic	0.391662	0.667359	1.02977	0.0682537	0.175385	53086	751	52335	523	FALSE	FALSE
rs13282002_C	521	Diseases of hard tissues of teeth	digestive	0.682135	0.667364	0.977943	0.0518969	0.159014	58715	1457	57258	396	FALSE	FALSE
rs2380950_G	276.12	Hyposmolality and/or hyponatremia	endocrine/metabolic	0.54175	0.667365	1.01775	0.0409319	0.0955265	44328	3846	40482	22	FALSE	FALSE
rs8070737_T	496	Chronic airway obstruction	respiratory	0.338244	0.66737	0.988329	0.0273162	0.181859	53338	5332	48006	19	FALSE	FALSE
rs4433533_G	394	Rheumatic disease of the heart valves	circulatory system	0.410325	0.667375	1.01593	0.036775	0.215373	52755	2327	50428	14	FALSE	FALSE
rs11989843_G	612.2	Hypertrophy of breast (Gynecomastia)	genitourinary	0.681177	0.667376	1.04202	0.0957733	0.194752	55504	346	55158	442	FALSE	FALSE
rs1364809_C	427.5	Arrhythmia (cardiac) NOS	circulatory system	0.699584	0.667379	0.967539	0.0767888	0.0254977	41945	4462	37483	6	FALSE	FALSE
rs2285676_G	465	Acute upper respiratory infections of multiple or unspecified sites	respiratory	0.12143	0.667386	1.00757	0.0175529	0.376471	53635	8371	45264	24	FALSE	FALSE
rs6885132_G	395.1	Nonrheumatic mitral valve disorders	circulatory system	0.0833595	0.66739	0.981516	0.0434147	0.10118	53647	3289	50358	85	FALSE	FALSE
rs1364809_C	377.1	Optic atrophy	sense organs	0.157799	0.66739	1.14935	0.323913	0.0250616	54346	172	54174	7	FALSE	FALSE
rs13282002_C	287.32	Secondary thrombocytopenia	hematopoietic	0.817777	0.667393	0.966897	0.0783355	0.159081	48007	623	47384	338	FALSE	FALSE
rs117252445_A	599.3	Dysuria	genitourinary	0.613522	0.667397	0.975444	0.0578572	0.0558817	48030	3167	44863	86	FALSE	FALSE
rs6688365_C	803.3	Fracture of clavicle or scapula	injuries & poisonings	0.443084	0.6674	1.03185	0.0729539	0.437482	50945	384	50561	286	FALSE	FALSE
rs4660895_T	963	Poisoning by primarily systemic agents	injuries & poisonings	0.481798	0.6674	1.0203	0.0467692	0.295991	47498	1125	46373	28	FALSE	FALSE
rs757209_A	842	Other sprains and strains	injuries & poisonings	0.00647281	0.667406	0.951065	0.116759	0.406706	54655	155	54500	522	FALSE	FALSE
rs1250095_T	327.71	Restless legs syndrome	neurological	0.945289	0.667407	1.01941	0.0447458	0.378729	47225	1094	46131	275	FALSE	FALSE
rs757209_A	710.12	Chronic osteomyelitis	musculoskeletal	0.000391627	0.66741	1.0271	0.0622234	0.407273	51932	540	51392	512	FALSE	FALSE
rs925095_T	710.1	Osteomyelitis	musculoskeletal	0.967285	0.667412	1.01879	0.0433334	0.381288	52876	1144	51732	153	FALSE	FALSE
rs1799884_T	255.12	Hyperaldosteronism	endocrine/metabolic	0.453813	0.667416	0.895196	0.257652	0.178825	53614	55	53559	2	FALSE	FALSE
rs925095_T	765	Cervical radiculitis	symptoms	0.895866	0.667426	0.981495	0.043469	0.382528	56060	1159	54901	161	FALSE	FALSE
rs10766395_C	749.1	Cleft palate	congenital anomalies	0.164979	0.667426	1.08213	0.183705	0.381302	50814	64	50750	464	FALSE	FALSE
rs4660895_T	947	Urticaria	dermatologic	0.0368031	0.667428	0.973301	0.0629814	0.296296	49346	622	48724	27	FALSE	FALSE
rs11085259_T	327.4	Insomnia	neurological	0.677272	0.667431	1.01279	0.0295811	0.180004	50610	4351	46259	145	FALSE	FALSE
rs35533056_A	805	Fracture of vertebral column without mention of spinal cord injury	injuries & poisonings	0.906961	0.667432	1.01652	0.0381334	0.385219	52086	1501	50585	259	FALSE	FALSE
rs6031558_C	70.4	Chronic hepatitis	infectious diseases	0.983178	0.667434	0.965598	0.0814759	0.32928	49915	345	49570	21	FALSE	FALSE
rs12493_T	41.4	E. coli	infectious diseases	0.723493	0.667435	0.977893	0.0520281	0.186272	52622	1274	51348	66	FALSE	FALSE
rs6790843_A	528.6	Leukoplakia of oral mucosa	digestive	0.298569	0.667444	0.920118	0.193765	0.373502	58574	59	58515	63	FALSE	FALSE
rs78028320_A	384.4	Perforation of tympanic membrane	sense organs	0.453319	0.66745	1.04281	0.0975711	0.187724	54439	340	54099	300	FALSE	FALSE
rs2380950_G	578.9	Hemorrhage of gastrointestinal tract	digestive	0.386541	0.667454	1.02611	0.0599823	0.0948878	50507	1673	48834	28	FALSE	FALSE
rs5210_A	530.2	Esophageal bleeding (varices/hemorrhage)	digestive	0.447905	0.667455	1.02052	0.0472857	0.376329	38198	986	37212	19	FALSE	FALSE
rs10039427_A	694.2	Other dyschromia	dermatologic	0.84154	0.667457	0.980345	0.0462022	0.18562	54264	1645	52619	226	FALSE	FALSE
rs13136239_A	591	Urinary tract infection	genitourinary	0.665276	0.667462	1.00798	0.0185011	0.331997	53624	8237	45387	602	FALSE	FALSE
rs6438788_G	374	Other disorders of eyelids	sense organs	0.381605	0.667464	0.983982	0.0375858	0.462611	55578	1503	54075	66	FALSE	FALSE
rs11042984_C	738	Other acquired musculoskeletal deformity	musculoskeletal	0.596874	0.66747	0.982467	0.0411734	0.412608	55377	1260	54117	255	FALSE	FALSE
rs78028320_A	79.2	Infectious mononucleosis	infectious diseases	0.479464	0.667472	0.935597	0.154952	0.187927	49490	145	49345	268	FALSE	FALSE
rs7632381_C	712	Infective connective tissue disorders	musculoskeletal	0.526538	0.667474	0.953069	0.111885	0.436922	52031	164	51867	9	FALSE	FALSE
rs3775094_A	356	Hereditary and idiopathic peripheral neuropathy	neurological	0.99486	0.667476	1.01475	0.0340924	0.462851	57175	1798	55377	319	FALSE	FALSE
rs4400674_A	377	Disorders of optic nerve and visual pathways	sense organs	0.682548	0.667478	0.974796	0.0594191	0.386382	54789	609	54180	1	FALSE	FALSE
rs34351_C	386.2	Peripheral or central vertigo	sense organs	0.775067	0.667482	0.977712	0.0524677	0.329513	53482	868	52614	81	FALSE	FALSE
rs6889788_A	189.2	Cancer of bladder	neoplasms	0.789413	0.667483	0.972166	0.0657076	0.186582	61852	809	61043	75	FALSE	FALSE
rs117252445_A	415	Pulmonary heart disease	circulatory system	0.0944952	0.667483	1.02267	0.0521726	0.0552509	54886	3738	51148	98	FALSE	FALSE
rs11002898_A	251	Other disorders of pancreatic internal secretion	endocrine/metabolic	0.522321	0.667498	1.04056	0.0925466	0.251349	53738	309	53429	137	FALSE	FALSE
rs117252445_A	379.5	Disorders of iris and ciliary body	sense organs	0.498179	0.667499	0.895432	0.257109	0.0556129	54250	164	54086	100	FALSE	FALSE
rs144155527_T	635	Hemorrhage during pregnancy; childbirth and postpartum	pregnancy complications	0.0199935	0.667499	0.876186	0.307686	0.0183475	32920	339	32581	90	FALSE	FALSE
rs497273_C	244.4	Hypothyroidism NOS	endocrine/metabolic	0.235537	0.6675	1.00824	0.0191133	0.345957	56549	7482	49067	279	FALSE	FALSE
rs4984980_A	496.3	Bronchiectasis	respiratory	0.8183	0.667516	0.966506	0.0793097	0.189016	48062	540	47522	536	FALSE	FALSE
rs11650000_A	627.3	Postmenopausal atrophic vaginitis	genitourinary	0.218925	0.667522	0.981031	0.0445837	0.454374	24920	1121	23799	76	FALSE	FALSE
rs7163757_T	411	Ischemic Heart Disease	circulatory system	0.972615	0.667526	1.00742	0.0171993	0.422799	57635	11318	46317	31	FALSE	FALSE
rs62405452_A	333.8	Other degenerative diseases of the basal ganglia	neurological	0.019628	0.667529	0.903269	0.236844	0.107066	47237	100	47137	9	FALSE	FALSE
rs62405453_A	333.8	Other degenerative diseases of the basal ganglia	neurological	0.019628	0.667529	0.903269	0.236844	0.107066	47237	100	47137	9	FALSE	FALSE
rs62405454_C	333.8	Other degenerative diseases of the basal ganglia	neurological	0.019628	0.667529	0.903269	0.236844	0.107066	47237	100	47137	9	FALSE	FALSE
rs10814915_T	528.1	Stomatitis and mucositis	digestive	0.82	0.667531	1.02282	0.0525208	0.426378	59215	747	58468	116	FALSE	FALSE
rs7946714_C	271	Disorders of carbohydrate transport and metabolism	endocrine/metabolic	0.517928	0.667534	1.03015	0.0691548	0.215223	62742	616	62126	62	FALSE	FALSE
rs4660895_T	772.6	Facial weakness	symptoms	0.288898	0.667545	0.951059	0.116826	0.296134	53719	181	53538	33	FALSE	FALSE
rs2380949_G	430.3	Subdural hemorrhage	circulatory system	0.60196	0.667547	1.05665	0.128286	0.0957308	52726	335	52391	56	FALSE	FALSE
rs3087948_T	619.2	Disorders of uterus, NEC	genitourinary	0.701895	0.667551	0.959926	0.0952233	0.190025	31359	381	30978	40	FALSE	FALSE
rs10842991_T	711.2	Reiter's disease	musculoskeletal	0.289031	0.667553	0.847161	0.386172	0.190422	51462	24	51438	458	FALSE	FALSE
rs35533056_A	528.41	Cyst of the salivary gland	digestive	0.916187	0.667558	1.14464	0.314522	0.385342	58295	21	58274	310	FALSE	FALSE
rs12631733_T	653	Problems associated with amniotic cavity and membranes	pregnancy complications	0.898831	0.667563	1.03618	0.082761	0.16018	34380	544	33836	89	FALSE	FALSE
rs10937714_C	315.1	Learning disorder	mental disorders	0.27461	0.667571	0.914163	0.208963	0.212808	57458	72	57386	617	FALSE	FALSE
rs730497_A	257	Testicular dysfunction	endocrine/metabolic	0.0841499	0.66758	1.02689	0.0617955	0.179607	24445	924	23521	15	FALSE	FALSE
rs3087948_T	580.14	Chronic glomerulonephritis, NOS	genitourinary	0.979245	0.667583	0.921373	0.190679	0.18807	46020	96	45924	55	FALSE	FALSE
rs925095_T	520	Disorders of tooth development	digestive	0.968499	0.667583	0.966097	0.0803107	0.382741	57791	332	57459	168	FALSE	FALSE
rs7946714_C	526.5	Inflammatory conditions of jaw	digestive	0.643024	0.667586	1.07301	0.164073	0.215823	57677	106	57571	54	FALSE	FALSE
rs4433533_G	800.2	Fracture of unspecified part of femur	injuries & poisonings	0.62718	0.667587	1.03534	0.0808736	0.215647	51262	446	50816	14	FALSE	FALSE
rs2894536_C	433.32	Moyamoya disease	circulatory system	0.645498	0.66759	1.18415	0.393583	0.159604	52107	22	52085	374	FALSE	FALSE
rs10464106_C	798.1	Chronic fatigue syndrome	symptoms	0.248081	0.667595	1.03517	0.0804873	0.108023	37182	815	36367	2	FALSE	FALSE
rs1250095_T	702	Degenerative skin conditions and other dermatoses	dermatologic	0.969763	0.667595	1.00953	0.022091	0.379352	56072	5143	50929	317	FALSE	FALSE
rs8121252_T	772.4	Rhabdomyolysis	symptoms	0.377101	0.667595	1.04884	0.111032	0.342033	53565	178	53387	194	FALSE	FALSE
rs11085259_T	371.3	Inflammation of eyelids	sense organs	0.600695	0.667595	1.02807	0.0644707	0.179743	54820	836	53984	168	FALSE	FALSE
rs1364809_C	272.9	Unspecified disorder of lipoid metabolism	endocrine/metabolic	0.61028	0.667599	0.647608	1.0117	0.0258066	39486	32	39454	7	FALSE	FALSE
rs116761056_T	756.21	Pectus excavatum	congenital anomalies	0.00352743	0.667601	1.28995	0.592872	0.0190241	60844	61	60783	174	FALSE	FALSE
rs12302189_A	199.4	Neurofibromatosis	neoplasms	0.826056	0.667602	1.15103	0.327526	0.0553213	45064	78	44986	85	FALSE	FALSE
rs1848068_T	747.12	Valvular heart disease/ heart chambers	congenital anomalies	0.324238	0.667603	0.977263	0.053557	0.335193	59051	813	58238	32	FALSE	FALSE
rs7531911_G	795.8	Abnormal tumor markers	symptoms	0.0272964	0.667604	0.968452	0.0746478	0.294859	62223	443	61780	37	FALSE	FALSE
rs12593201_A	204	Leukemia	neoplasms	0.522307	0.667606	1.02058	0.0474373	0.267372	61205	1157	60048	13	FALSE	FALSE
rs6889788_A	994	Sepsis and SIRS	injuries & poisonings	0.930998	0.667608	0.987591	0.029076	0.186388	61203	4331	56872	73	FALSE	FALSE
rs6026591_A	480.3	Pneumonia due to fungus (mycoses)	respiratory	0.799265	0.667616	0.953675	0.110456	0.379832	47338	177	47161	107	FALSE	FALSE
rs6026591_A	245.2	Chronic thyroiditis	endocrine/metabolic	0.371869	0.667616	1.02366	0.0544649	0.37976	49921	731	49190	127	FALSE	FALSE
rs7405696_C	374.6	Dermatochalasis	sense organs	0.551413	0.66762	0.978685	0.0501745	0.408265	54543	855	53688	477	FALSE	FALSE
rs10860209_A	753.1	Congenital cataract and lens anomalies	congenital anomalies	0.201854	0.667627	1.183	0.391362	0.152015	61326	22	61304	362	FALSE	FALSE
rs6867984_A	333.8	Other degenerative diseases of the basal ganglia	neurological	0.0232995	0.667637	0.903301	0.236844	0.107058	47236	100	47136	10	FALSE	FALSE
rs79896666_C	316	Substance addiction and disorders	mental disorders	0.505375	0.667641	0.974343	0.0605324	0.0563392	50054	2758	47296	110	FALSE	FALSE
rs78551082_T	316	Substance addiction and disorders	mental disorders	0.505375	0.667641	0.974343	0.0605324	0.0563392	50054	2758	47296	110	FALSE	FALSE
rs74628648_T	316	Substance addiction and disorders	mental disorders	0.505375	0.667641	0.974343	0.0605324	0.0563392	50054	2758	47296	110	FALSE	FALSE
rs72727388_C	420.2	Pericarditis	circulatory system	0.515894	0.667643	1.0205	0.0472668	0.273339	57275	1147	56128	718	FALSE	FALSE
rs2908289_A	694.1	Vitiligo	dermatologic	0.0411552	0.667647	0.904703	0.233239	0.180049	52880	66	52814	16	FALSE	FALSE
rs2074090_G	569	Other disorders of intestine	digestive	0.585423	0.66765	1.01174	0.0271828	0.352336	54377	3175	51202	299	FALSE	FALSE
rs11042985_G	713.5	Arthropathy associated with neurological disorders	musculoskeletal	0.859102	0.667651	0.950221	0.118919	0.413117	51834	149	51685	200	FALSE	FALSE
rs10181515_T	276.11	Hyperosmolality and/or hypernatremia	endocrine/metabolic	0.640245	0.667654	0.973491	0.0625716	0.22649	41238	754	40484	15	FALSE	FALSE
rs4433533_G	525.2	Atrophy of edentulous alveolar ridge	digestive	0.660232	0.667656	1.16031	0.346297	0.215296	57630	23	57607	16	FALSE	FALSE
rs72727388_C	348.8	Encephalopathy, not elsewhere classified	neurological	0.500449	0.667656	0.983023	0.03988	0.272547	48254	1668	46586	617	FALSE	FALSE
rs7531911_G	579.8	Nonspecific abnormal findings in stool contents	digestive	0.455357	0.667665	0.971319	0.0677769	0.29526	49370	539	48831	30	FALSE	FALSE
rs757209_A	427.41	Ventricular fibrillation and flutter	circulatory system	0.144501	0.667679	1.04077	0.0930846	0.406145	37377	243	37134	377	FALSE	FALSE
rs142848532_T	480.2	Viral pneumonia	respiratory	0.15382	0.667679	0.908356	0.223879	0.0480784	46757	241	46516	780	FALSE	FALSE
rs35533056_A	726.2	Synoviopathy	musculoskeletal	0.88402	0.667679	1.05008	0.11383	0.385649	46834	162	46672	240	FALSE	FALSE
rs6688365_C	710.12	Chronic osteomyelitis	musculoskeletal	0.498128	0.667684	0.973862	0.0616909	0.437758	52143	542	51601	292	FALSE	FALSE
rs2380949_G	327.41	Organic or persistent insomnia	neurological	0.138051	0.667696	0.953108	0.11187	0.0956804	46833	493	46340	50	FALSE	FALSE
rs2564929_T	433.5	Cerebral aneurysm	circulatory system	0.551843	0.667697	1.03247	0.0744224	0.328088	52838	408	52430	12	FALSE	FALSE
rs11989843_G	695.41	Cutaneous lupus erythematosus	dermatologic	0.749134	0.667701	0.941713	0.139889	0.194656	51311	170	51141	398	FALSE	FALSE
rs1848068_T	198.2	Secondary malignancy of respiratory organs	neoplasms	0.322797	0.667704	1.01402	0.0324198	0.336382	47336	2299	45037	29	FALSE	FALSE
rs1510148_T	750	Digestive congenital anomalies	congenital anomalies	0.866022	0.667705	1.03134	0.0718884	0.261678	59516	509	59007	262	FALSE	FALSE
rs6817471_C	289.4	Lymphadenitis	hematopoietic	0.279563	0.667705	1.01253	0.0290171	0.336021	48433	2840	45593	31	FALSE	FALSE
rs2908297_T	772.4	Rhabdomyolysis	symptoms	0.244747	0.667707	0.937811	0.149564	0.155991	53734	179	53555	16	FALSE	FALSE
rs72727388_C	333	Extrapyramidal disease and abnormal movement disorders	neurological	0.510416	0.667708	1.01789	0.0413021	0.272767	48118	1532	46586	607	FALSE	FALSE
rs2523507_G	575.6	Cholesterolosis of gallbladder	digestive	0.953207	0.667709	0.893538	0.262211	0.26101	56902	41	56861	9	FALSE	FALSE
rs1250095_T	117.1	Histoplasmosis	infectious diseases	0.958688	0.667711	1.04566	0.103995	0.378835	53485	194	53291	296	FALSE	FALSE
rs6031558_C	282.8	Other hemoglobinopathies	hematopoietic	0.767362	0.667713	0.917875	0.199619	0.327401	40035	61	39974	18	FALSE	FALSE
rs28582094_G	286.3	Coagulation defects complicating pregnancy or postpartum	hematopoietic	0.8926	0.667728	1.07701	0.172823	0.267797	27870	84	27786	16	FALSE	FALSE
rs724016_G	817	Concussion	injuries & poisonings	0.210205	0.667732	1.05589	0.126684	0.435635	60965	127	60838	14	FALSE	FALSE
rs1510148_T	195	Cancer, suspected or other	neoplasms	0.888136	0.667737	0.988475	0.0270048	0.260981	48879	4008	44871	222	FALSE	FALSE
rs867635_T	327.3	Sleep apnea	neurological	0.800868	0.66774	1.01551	0.035852	0.0785577	53082	6717	46365	24	FALSE	FALSE
rs6136447_G	709.6	Other specified diffuse diseases of connective tissue	dermatologic	0.622262	0.667741	0.944404	0.133257	0.139745	51984	245	51739	154	FALSE	FALSE
rs2380949_G	748	Anomalies of respiratory system, congenital	congenital anomalies	0.140772	0.667761	0.939707	0.144883	0.095357	62266	290	61976	70	FALSE	FALSE
rs2133705_C	433.3	Cerebral ischemia	circulatory system	0.19477	0.667763	0.98818	0.0277028	0.48939	54523	2928	51595	940	FALSE	FALSE
rs2894536_C	575.1	Cholangitis	digestive	0.194011	0.66777	0.953388	0.111211	0.159649	56806	315	56491	401	FALSE	FALSE
rs730497_A	790	Nonspecific findings on examination of blood	symptoms	0.0756393	0.667771	0.958822	0.09797	0.178911	54133	368	53765	38	FALSE	FALSE
rs11626787_G	362.7	Hereditary retinal dystrophies	sense organs	0.806354	0.667783	0.93471	0.157316	0.346258	56442	91	56351	151	FALSE	FALSE
rs34351_C	189.4	Malignant neoplasm of other urinary organs	neoplasms	0.722306	0.667787	0.966836	0.0785812	0.330193	61411	378	61033	89	FALSE	FALSE
rs10771372_T	711.2	Reiter's disease	musculoskeletal	0.286093	0.667792	0.847261	0.386194	0.190368	51495	24	51471	424	FALSE	FALSE
rs6749367_T	743.12	Senile osteoporosis	musculoskeletal	0.0667547	0.667794	0.974829	0.0593998	0.253093	52382	840	51542	383	FALSE	FALSE
rs3087948_T	736.2	Acquired deformities of finger	musculoskeletal	0.897534	0.667801	1.07513	0.168804	0.187878	54397	111	54286	69	FALSE	FALSE
rs10116772_A	110.2	Dermatomycoses	infectious diseases	0.734924	0.667811	0.949336	0.12115	0.409836	53669	142	53527	48	FALSE	FALSE
rs3213571_C	760	Back pain	symptoms	0.7413	0.667813	1.0119	0.0275697	0.0837362	56672	11262	45410	120	FALSE	FALSE
rs2380949_G	281	Other deficiency anemia	hematopoietic	0.0551654	0.667826	1.03068	0.0704132	0.0948929	41178	1219	39959	39	FALSE	FALSE
rs12593201_A	573.2	Liver replaced by transplant	digestive	0.783033	0.667826	0.9732	0.0633036	0.267628	47325	661	46664	12	FALSE	FALSE
rs10937714_C	727.4	Ganglion and cyst of synovium, tendon, and bursa	musculoskeletal	0.048624	0.66783	1.0321	0.073617	0.212096	46967	555	46412	525	FALSE	FALSE
rs72979712_T	524.3	Anomalies of tooth position/malocclusion	digestive	0.517341	0.667833	0.923733	0.184869	0.0521919	57873	310	57563	60	FALSE	FALSE
rs2908289_A	592.11	Acute cystitis	genitourinary	0.786789	0.667839	0.9682	0.0753096	0.179586	46493	624	45869	17	FALSE	FALSE
rs6889788_A	573.3	Hepatomegaly	digestive	0.81448	0.667851	0.956	0.104865	0.186664	46940	316	46624	52	FALSE	FALSE
rs8070737_T	241	Nontoxic nodular goiter	endocrine/metabolic	0.59453	0.667853	1.01786	0.041263	0.181746	51407	2113	49294	15	FALSE	FALSE
rs1905505_A	395.6	Heart valve replaced	circulatory system	0.863517	0.667857	0.980871	0.0450134	0.289267	51430	1271	50159	291	FALSE	FALSE
rs11002898_A	325	Phlebitis and thrombophlebitis of intracranial venous sinuses	neurological	0.503579	0.667867	0.912704	0.212884	0.251187	61936	63	61873	155	FALSE	FALSE
rs6136447_G	840.1	Muscle/tendon sprain	injuries & poisonings	0.760356	0.667867	0.894334	0.260271	0.138879	54904	68	54836	170	FALSE	FALSE
rs8074454_C	835	Internal derangement of knee	injuries & poisonings	0.175962	0.667867	1.02006	0.046287	0.330916	59559	1071	58488	17	FALSE	FALSE
rs11075256_G	755.4	Congenital anomalies of upper limb, including shoulder girdle	congenital anomalies	0.161528	0.667869	1.09446	0.210366	0.294631	60910	53	60857	93	FALSE	FALSE
rs1411435_G	809	Fracture of unspecified bones	injuries & poisonings	0.174312	0.66787	0.980075	0.0469052	0.0952408	53622	2843	50779	56	FALSE	FALSE
rs2074090_G	242.1	Graves' disease	endocrine/metabolic	0.0646747	0.667881	1.02995	0.0687766	0.353368	49515	465	49050	279	FALSE	FALSE
rs55754152_A	250.41	Impaired fasting glucose	endocrine/metabolic	0.855059	0.667892	0.956722	0.103119	0.0520312	44973	1037	43936	29	FALSE	FALSE
rs8121252_T	339	Other headache syndromes	neurological	0.0482582	0.667894	1.01445	0.0334346	0.341268	56359	2069	54290	201	FALSE	FALSE
rs12493_T	573.3	Hepatomegaly	digestive	0.813661	0.667894	0.956006	0.104864	0.186665	46937	316	46621	55	FALSE	FALSE
rs6817471_C	287.32	Secondary thrombocytopenia	hematopoietic	0.535875	0.6679	1.02616	0.0601995	0.335977	48298	626	47672	31	FALSE	FALSE
rs11650000_A	213	Benign neoplasm of bone and articular cartilage	neoplasms	0.165165	0.667906	0.957563	0.101075	0.453156	47936	200	47736	153	FALSE	FALSE
rs112412537_A	279.1	Immunity deficiency	endocrine/metabolic	0.810496	0.667906	1.03552	0.0813539	0.0393912	57424	2001	55423	747	FALSE	FALSE
rs6790843_A	117.1	Histoplasmosis	infectious diseases	0.131364	0.667912	0.95562	0.105811	0.372999	53720	194	53526	47	FALSE	FALSE
rs724016_G	172.2	Other non-epithelial cancer of skin	neoplasms	0.395359	0.667914	1.01018	0.0236067	0.435398	56995	4310	52685	13	FALSE	FALSE
rs2523506_T	278	Overweight, obesity and other hyperalimentation	endocrine/metabolic	0.404574	0.667917	1.01121	0.0259747	0.160535	56536	9499	47037	25	FALSE	FALSE
rs11042984_C	620	Dysplasia of female genital organs	genitourinary	0.583032	0.667924	1.06785	0.153019	0.414529	33918	88	33830	152	FALSE	FALSE
rs6885132_G	757	Congenital anomalies of the integument	congenital anomalies	0.0898606	0.667933	1.166	0.358005	0.100913	60537	39	60498	100	FALSE	FALSE
rs4237150_C	252.2	Hypoparathyroidism	endocrine/metabolic	0.409965	0.667934	0.947779	0.125025	0.410532	53572	134	53438	132	FALSE	FALSE
rs9489217_C	440	Atherosclerosis	circulatory system	0.789796	0.66794	1.01367	0.0316468	0.450746	53326	2272	51054	18	FALSE	FALSE
rs580240_T	379.2	Disorders of vitreous body	sense organs	0.345627	0.667942	1.01451	0.0335766	0.486145	56079	1904	54175	7	FALSE	FALSE
rs3802113_G	433.21	Cerebral artery occlusion, with cerebral infarction	circulatory system	0.0472043	0.667953	0.981679	0.0431064	0.165	54512	2124	52388	57	FALSE	FALSE
rs12631733_T	255.21	Glucocorticoid deficiency	endocrine/metabolic	0.92387	0.667961	1.02961	0.0680315	0.16001	54231	802	53429	144	FALSE	FALSE
rs11085259_T	960	Poisoning by antibiotics	injuries & poisonings	0.117001	0.667968	0.984072	0.0374315	0.179242	48892	2617	46275	138	FALSE	FALSE
rs62405452_A	442.4	Arterial dissection	circulatory system	0.16788	0.667973	0.892964	0.263933	0.107733	51145	82	51063	9	FALSE	FALSE
rs62405453_A	442.4	Arterial dissection	circulatory system	0.16788	0.667973	0.892964	0.263933	0.107733	51145	82	51063	9	FALSE	FALSE
rs62405454_C	442.4	Arterial dissection	circulatory system	0.16788	0.667973	0.892964	0.263933	0.107733	51145	82	51063	9	FALSE	FALSE
rs6790843_A	199.4	Neurofibromatosis	neoplasms	0.0647324	0.667974	1.07338	0.165097	0.374277	45095	78	45017	48	FALSE	FALSE
rs112412537_A	720	Spinal stenosis	musculoskeletal	0.597407	0.667977	1.03168	0.0727087	0.0396543	51369	2679	48690	659	FALSE	FALSE
rs11708903_G	173	Neoplasm of uncertain behavior of skin	neoplasms	0.0372044	0.667997	0.98942	0.0247985	0.455096	56287	3666	52621	83	FALSE	FALSE
rs8074454_C	375	Disorders of lacrimal system	sense organs	0.707829	0.668003	0.957593	0.101034	0.330413	54394	228	54166	17	FALSE	FALSE
rs9489217_C	401.1	Essential hypertension	circulatory system	0.955952	0.668009	1.00624	0.0144979	0.450525	57635	25875	31760	21	FALSE	FALSE
rs1848067_T	477	Epistaxis or throat hemorrhage	respiratory	0.640804	0.668018	0.977532	0.0529871	0.360336	42946	792	42154	41	FALSE	FALSE
rs2971670_T	612.2	Hypertrophy of breast (Gynecomastia)	genitourinary	0.233001	0.66802	1.04294	0.0980392	0.177907	55883	349	55534	46	FALSE	FALSE
rs10771372_T	395.1	Nonrheumatic mitral valve disorders	circulatory system	0.83641	0.668021	0.985817	0.0333088	0.190974	53311	3264	50047	437	FALSE	FALSE
rs10181515_T	527.7	Disturbance of salivary secretion	digestive	0.241575	0.66803	0.968321	0.0750644	0.226353	59078	522	58556	21	FALSE	FALSE
rs1364809_C	729.7	Nontraumatic compartment syndrome	musculoskeletal	0.434626	0.668032	1.36817	0.730968	0.0253138	46931	31	46900	6	FALSE	FALSE
rs116761056_T	282	Hereditary hemolytic anemias	hematopoietic	0.436134	0.668033	1.1677	0.361507	0.0187754	40079	193	39886	109	FALSE	FALSE
rs76177300_A	184.11	Malignant neoplasm of ovary	neoplasms	0.810379	0.668041	1.07142	0.160874	0.0466787	29371	411	28960	448	FALSE	FALSE
rs7946714_C	578	Gastrointestinal hemorrhage	digestive	0.29503	0.668048	0.98872	0.0264538	0.215955	53481	4667	48814	54	FALSE	FALSE
rs2908289_A	313.3	Autism	mental disorders	0.67682	0.668049	0.965734	0.0813079	0.178061	58539	582	57957	20	FALSE	FALSE
rs8003022_G	255.22	Mineralocorticoid deficiency	endocrine/metabolic	0.942908	0.66805	1.09385	0.209188	0.393621	53563	47	53516	46	FALSE	FALSE
rs3087948_T	285.21	Anemia in chronic kidney disease	hematopoietic	0.96009	0.668058	1.02184	0.050376	0.189353	41280	1348	39932	58	FALSE	FALSE
rs11890449_T	695.8	Other specified erythematous conditions	dermatologic	0.972871	0.668062	0.925178	0.18136	0.0513675	53127	341	52786	48	FALSE	FALSE
rs925095_T	368.2	Diplopia and disorders of binocular vision	sense organs	0.92483	0.668063	1.0264	0.0607687	0.382092	58219	578	57641	168	FALSE	FALSE
rs497273_C	601.4	Balanoposthitis	genitourinary	0.724924	0.668068	0.903391	0.236939	0.34429	20596	42	20554	109	FALSE	FALSE
rs6026592_A	362.9	Retinal edema	sense organs	0.365397	0.668068	1.04281	0.097761	0.380227	56578	223	56355	145	FALSE	FALSE
rs11263762_A	38.3	Bacteremia	infectious diseases	0.778035	0.668073	0.986791	0.0310107	0.410525	53596	2256	51340	87	FALSE	FALSE
rs79896666_C	755.1	Congenital deformities of feet	congenital anomalies	0.544589	0.668079	1.1071	0.237292	0.056577	60970	152	60818	137	FALSE	FALSE
rs78551082_T	755.1	Congenital deformities of feet	congenital anomalies	0.544589	0.668079	1.1071	0.237292	0.056577	60970	152	60818	137	FALSE	FALSE
rs74628648_T	755.1	Congenital deformities of feet	congenital anomalies	0.544589	0.668079	1.1071	0.237292	0.056577	60970	152	60818	137	FALSE	FALSE
rs11075256_G	367	Disorders of refraction and accommodation; blindness and low vision	sense organs	0.0817319	0.668079	0.987599	0.0291032	0.294787	60481	3033	57448	94	FALSE	FALSE
rs35533056_A	41.2	Streptococcus infection	infectious diseases	0.548646	0.668084	1.01753	0.0405345	0.386064	52468	1319	51149	282	FALSE	FALSE
rs10937714_C	258	Iatrogenic endocrine disorders	endocrine/metabolic	0.0326299	0.668089	1.1052	0.233291	0.212451	53050	52	52998	588	FALSE	FALSE
rs10039427_A	800.1	Fracture of neck of femur	injuries & poisonings	0.905513	0.668091	0.971557	0.0672971	0.18525	51409	776	50633	209	FALSE	FALSE
rs11263762_A	443.1	Raynaud's syndrome	circulatory system	0.682378	0.668093	1.02752	0.0633088	0.40932	51522	524	50998	78	FALSE	FALSE
rs10766395_C	527	Diseases of the salivary glands	digestive	0.0190815	0.6681	0.976967	0.0543488	0.380681	58817	732	58085	523	FALSE	FALSE
rs2074090_G	381.1	Otitis media	sense organs	0.0386541	0.668101	1.01404	0.0325268	0.35323	56316	2216	54100	312	FALSE	FALSE
rs1250095_T	415.11	Pulmonary embolism and infarction, acute	circulatory system	0.916267	0.668109	0.982913	0.0401973	0.379266	52334	1361	50973	286	FALSE	FALSE
rs1848067_T	626.12	Excessive or frequent menstruation	genitourinary	0.615509	0.668118	1.02088	0.0482061	0.359418	24829	978	23851	19	FALSE	FALSE
rs4701619_C	695.81	Erythema nodosum	dermatologic	0.928605	0.66812	1.10403	0.230831	0.186336	52816	60	52756	74	FALSE	FALSE
rs2268569_T	743.22	Pathologic fracture of femur	musculoskeletal	0.637319	0.668121	0.913137	0.21195	0.0810009	52055	164	51891	9	FALSE	FALSE
rs6438788_G	572	Ascites (non malignant)	digestive	0.32307	0.668122	0.98753	0.0292699	0.461829	49108	2492	46616	63	FALSE	FALSE
rs11708067_G	292.3	Memory loss	mental disorders	0.30434	0.668122	1.01841	0.0425515	0.235067	51145	1622	49523	2	FALSE	FALSE
rs34506303_G	715	Other inflammatory spondylopathies	musculoskeletal	0.718045	0.668124	1.03001	0.0689615	0.158151	53174	790	52384	925	FALSE	FALSE
rs10734253_G	253.1	Pituitary hyperfunction	endocrine/metabolic	0.0934723	0.668124	1.04644	0.105883	0.438148	53636	181	53455	109	FALSE	FALSE
rs4400674_A	525.2	Atrophy of edentulous alveolar ridge	digestive	0.627201	0.66813	1.13759	0.300683	0.385188	57642	23	57619	1	FALSE	FALSE
rs11708903_G	394.3	Aortic valve disease	circulatory system	0.000829701	0.668133	0.892106	0.266311	0.455246	50398	29	50369	72	FALSE	FALSE
rs4660895_T	250.14	Type 1 diabetes with neurological manifestations	endocrine/metabolic	0.307111	0.668137	0.970191	0.0705903	0.296709	44429	494	43935	28	FALSE	FALSE
rs12746673_C	513.3	Hypoventilation	respiratory	0.491639	0.668139	1.03087	0.0709259	0.20876	57863	611	57252	956	FALSE	FALSE
rs72727388_C	245.2	Chronic thyroiditis	endocrine/metabolic	0.030747	0.668141	1.02572	0.0592371	0.272476	49463	727	48736	615	FALSE	FALSE
rs2380949_G	722.8	Postlaminectomy syndrome	musculoskeletal	0.235243	0.668148	0.957378	0.101606	0.0955754	49835	602	49233	55	FALSE	FALSE
rs12746673_C	180.3	Cervical intraepithelial neoplasia [CIN] [Cervical dysplasia]	neoplasms	0.109695	0.668153	0.967901	0.0761061	0.210967	27528	542	26986	456	FALSE	FALSE
rs1905505_A	496.3	Bronchiectasis	respiratory	0.701041	0.668153	1.0293	0.067365	0.289084	48306	544	47762	268	FALSE	FALSE
rs1971152_C	592.1	Cystitis	genitourinary	0.890731	0.668154	0.982223	0.0418414	0.411266	46814	1245	45569	340	FALSE	FALSE
rs6867984_A	442.4	Arterial dissection	circulatory system	0.164441	0.668155	0.893024	0.263931	0.107725	51144	82	51062	10	FALSE	FALSE
rs1971152_C	149.2	Cancer of nasopharynx	neoplasms	0.751882	0.668156	0.939428	0.145758	0.409965	60915	99	60816	467	FALSE	FALSE
rs3733227_C	740.9	Osteoarthrosis NOS	musculoskeletal	0.324673	0.668156	0.990573	0.0220957	0.335219	53729	6108	47621	2	FALSE	FALSE
rs6026592_A	305.21	Anorexia nervosa	mental disorders	0.432225	0.668159	0.943986	0.13447	0.377907	36247	122	36125	96	FALSE	FALSE
rs925095_T	401.22	Hypertensive chronic kidney disease	circulatory system	0.972268	0.668162	0.987561	0.0291983	0.381148	35111	3422	31689	93	FALSE	FALSE
rs6749367_T	949.1	Diaper or napkin rash	injuries & poisonings	0.3883	0.668166	0.932025	0.16422	0.253323	48523	104	48419	354	FALSE	FALSE
rs6485473_G	790.8	Elevated C-reactive protein (CRP)	symptoms	0.167561	0.668167	0.96826	0.0752451	0.315864	54161	418	53743	61	FALSE	FALSE
rs4775238_A	361	Retinal detachments and defects	sense organs	0.147682	0.668169	0.968297	0.0751567	0.416226	57094	369	56725	245	FALSE	FALSE
rs2380950_G	369	Infection of the eye	sense organs	0.0175428	0.66817	0.971932	0.0664149	0.0961091	55489	1375	54114	29	FALSE	FALSE
rs11075255_A	627.1	Postmenopausal bleeding	genitourinary	0.597831	0.668178	0.974874	0.0593667	0.400103	24385	620	23765	118	FALSE	FALSE
rs2380949_G	442.3	Aneurysm of artery of lower extremity	circulatory system	0.104416	0.668181	1.09979	0.221909	0.0951073	51137	111	51026	50	FALSE	FALSE
rs724016_G	794	Abnormal results of other function studies (bladder, pancreas, placenta, spleen, etc)	symptoms	0.285554	0.668187	1.08341	0.186893	0.435438	63017	58	62959	16	FALSE	FALSE
rs2894536_C	367.2	Astigmatism	sense organs	0.252832	0.668198	1.03096	0.0711315	0.158944	57885	730	57155	408	FALSE	FALSE
rs6438788_G	858	Complication of internal orthopedic device	injuries & poisonings	0.083106	0.668199	0.979481	0.0483706	0.462595	54632	877	53755	65	FALSE	FALSE
rs28578604_T	365.5	Pseudoexfoliation glaucoma	sense organs	0.750849	0.668204	0.851478	0.37512	0.219892	56912	24	56888	70	FALSE	FALSE
rs12453443_G	597.8	Urethral hypermobility/ISD	genitourinary	0.385719	0.668205	1.04283	0.0978446	0.403798	56002	217	55785	673	FALSE	FALSE
rs8070737_T	270.21	Disorders of urea cycle metabolism	endocrine/metabolic	0.33764	0.668219	0.9006	0.244274	0.181577	59077	61	59016	22	FALSE	FALSE
rs11002898_A	527.8	Other specified diseases of the salivary glands	digestive	0.25462	0.668222	0.898625	0.249398	0.251193	58477	45	58432	145	FALSE	FALSE
rs13282002_C	447	Other disorders of arteries and arterioles	circulatory system	0.789715	0.668223	0.976194	0.0562171	0.158732	51987	1244	50743	352	FALSE	FALSE
rs11075256_G	471	Nasal polyps	respiratory	0.384975	0.668229	1.04372	0.0998461	0.295426	42366	240	42126	67	FALSE	FALSE
rs2948567_T	293.1	Swelling, mass, or lump in head and neck [Space-occupying lesion, intracranial NOS]	mental disorders	0.910749	0.668231	1.0165	0.0381747	0.333172	59957	1595	58362	312	FALSE	FALSE
rs112412537_A	627.1	Postmenopausal bleeding	genitourinary	0.29062	0.668235	1.06393	0.14459	0.0395183	24204	616	23588	306	FALSE	FALSE
rs1799884_T	425.11	Hypertrophic obstructive cardiomyopathy	circulatory system	0.668299	0.668236	0.944504	0.133222	0.17889	56996	200	56796	2	FALSE	FALSE
rs730497_A	701.6	Acquired acanthosis nigricans	dermatologic	0.143827	0.668242	0.909851	0.220444	0.178302	55981	82	55899	41	FALSE	FALSE
rs11708067_G	211	Benign neoplasm of other parts of digestive system	neoplasms	0.015979	0.668242	0.968199	0.0754104	0.235371	57182	503	56679	3	FALSE	FALSE
rs6885132_G	512	Other symptoms of respiratory system	respiratory	0.271979	0.668245	0.990932	0.0212561	0.100739	53832	22782	31050	86	FALSE	FALSE
rs6136447_G	569	Other disorders of intestine	digestive	0.799932	0.668248	1.01611	0.0372905	0.13952	54501	3183	51318	169	FALSE	FALSE
rs4812816_A	791	Gangrene	symptoms	0.0865289	0.668248	1.05312	0.12077	0.216922	63131	202	62929	48	FALSE	FALSE
rs72979712_T	851	Complications of transplants and reattached limbs	injuries & poisonings	0.525685	0.668251	1.05517	0.125308	0.0524637	54390	626	53764	59	FALSE	FALSE
rs12593201_A	701.2	Scar conditions and fibrosis of skin	dermatologic	0.500284	0.668254	0.979299	0.0488125	0.267	57043	1117	55926	13	FALSE	FALSE
rs3087948_T	732.1	Juvenile osteochondrosis	musculoskeletal	0.927544	0.668259	0.914848	0.207676	0.187632	49709	83	49626	58	FALSE	FALSE
rs12531914_A	626.15	Infertility, female, associated with anovulation	genitourinary	0.87457	0.668265	0.895412	0.257791	0.268415	23853	40	23813	57	FALSE	FALSE
rs4701619_C	452.8	Postphlebitic syndrome	circulatory system	0.974441	0.66828	0.888215	0.276637	0.185798	44769	47	44722	55	FALSE	FALSE
rs7946714_C	256	Ovarian dysfunction	endocrine/metabolic	0.466848	0.668285	1.03083	0.0708716	0.214743	30611	613	29998	33	FALSE	FALSE
rs34351_C	913	Toxic effect of venom	injuries & poisonings	0.613455	0.668285	0.935943	0.154492	0.330156	61259	98	61161	87	FALSE	FALSE
rs11776904_C	253.2	Pituitary hypofunction	endocrine/metabolic	0.321682	0.668287	0.947628	0.125539	0.157947	52964	249	52715	900	FALSE	FALSE
rs72979712_T	333.8	Other degenerative diseases of the basal ganglia	neurological	0.245438	0.668289	1.13645	0.298502	0.0526037	47202	100	47102	45	FALSE	FALSE
rs11776904_C	694.3	Vascular disorders of skin	dermatologic	0.696696	0.66829	1.17137	0.369131	0.157462	52022	25	51997	887	FALSE	FALSE
rs2074090_G	836	Traumatic arthropathy	injuries & poisonings	0.235139	0.668297	1.05401	0.122764	0.353165	58348	145	58203	318	FALSE	FALSE
rs1016565_A	565	Anal and rectal conditions	digestive	0.928202	0.668303	1.01511	0.0349956	0.309472	53336	1974	51362	115	FALSE	FALSE
rs4887810_A	741.3	Difficulty in walking	musculoskeletal	0.104734	0.668303	0.981734	0.043024	0.325641	52888	1299	51589	284	FALSE	FALSE
rs3213571_C	320	Meningitis	neurological	0.891016	0.668312	0.938505	0.148127	0.0832731	62223	320	61903	127	FALSE	FALSE
rs62405452_A	316	Substance addiction and disorders	mental disorders	0.21922	0.668314	1.01935	0.0447236	0.106981	50149	2763	47386	12	FALSE	FALSE
rs62405453_A	316	Substance addiction and disorders	mental disorders	0.21922	0.668314	1.01935	0.0447236	0.106981	50149	2763	47386	12	FALSE	FALSE
rs62405454_C	316	Substance addiction and disorders	mental disorders	0.21922	0.668314	1.01935	0.0447236	0.106981	50149	2763	47386	12	FALSE	FALSE
rs6889788_A	700	Corns and callosities	dermatologic	0.894284	0.668321	1.04091	0.0935799	0.186431	56254	375	55879	59	FALSE	FALSE
rs11263762_A	202.2	Non-Hodgkins lymphoma	neoplasms	0.830261	0.668322	1.02744	0.0631874	0.41023	60499	522	59977	92	FALSE	FALSE
rs777355_A	626.13	Irregular menstrual cycle	genitourinary	0.0684811	0.668329	1.02055	0.0474753	0.480002	24703	950	23753	128	FALSE	FALSE
rs10771372_T	189.1	Cancer of kidney and renal pelvis	neoplasms	0.515836	0.668333	1.02504	0.0577208	0.19165	61615	977	60638	505	FALSE	FALSE
rs79896666_C	428.3	Heart failure with reduced EF [Systolic or combined heart failure]	circulatory system	0.131182	0.668334	1.02422	0.0558636	0.0567889	52704	3183	49521	116	FALSE	FALSE
rs78551082_T	428.3	Heart failure with reduced EF [Systolic or combined heart failure]	circulatory system	0.131182	0.668334	1.02422	0.0558636	0.0567889	52704	3183	49521	116	FALSE	FALSE
rs74628648_T	428.3	Heart failure with reduced EF [Systolic or combined heart failure]	circulatory system	0.131182	0.668334	1.02422	0.0558636	0.0567889	52704	3183	49521	116	FALSE	FALSE
rs6885132_G	427.61	Supraventricular premature beats	circulatory system	0.0493566	0.668337	0.931907	0.164605	0.100598	37640	222	37418	71	FALSE	FALSE
rs4775238_A	816	Cerebral laceration and contusion	injuries & poisonings	0.279365	0.66834	0.919166	0.196738	0.416139	60660	54	60606	255	FALSE	FALSE
rs2403205_T	727.6	Rupture of tendon, nontraumatic	musculoskeletal	0.565469	0.66834	0.974154	0.061121	0.37101	47372	594	46778	133	FALSE	FALSE
rs2523506_T	208	Benign neoplasm of colon	neoplasms	0.719401	0.66834	1.01328	0.0308004	0.160776	57406	4490	52916	24	FALSE	FALSE
rs867635_T	446.2	Acute febrile mucocutaneous lymph node syndrome (Kawasaki disease)	circulatory system	0.90822	0.668346	1.22485	0.473415	0.0788206	51078	26	51052	19	FALSE	FALSE
rs6899342_G	710	Osteomyelitis, periostitis, and other infections involving bone	musculoskeletal	0.860571	0.668358	0.980697	0.0454981	0.248283	53153	1360	51793	87	FALSE	FALSE
rs10734253_G	428.1	Congestive heart failure (CHF) NOS	circulatory system	0.103199	0.668372	1.00913	0.0212189	0.438048	54905	5381	49524	113	FALSE	FALSE
rs72648855_T	440.2	Atherosclerosis of the extremities	circulatory system	0.101902	0.668372	1.03263	0.0749488	0.107755	52002	948	51054	21	FALSE	FALSE
rs72650615_C	440.2	Atherosclerosis of the extremities	circulatory system	0.101902	0.668372	1.03263	0.0749488	0.107755	52002	948	51054	21	FALSE	FALSE
rs4513637_G	556.1	Ulceration of intestine	digestive	0.106581	0.668375	1.04691	0.107019	0.176014	40673	295	40378	401	FALSE	FALSE
rs116761056_T	531.5	Gastrojejunal ulcer	digestive	0.0584717	0.668375	1.2859	0.586994	0.0189285	59540	61	59479	171	FALSE	FALSE
rs4400674_A	195	Cancer, suspected or other	neoplasms	0.884371	0.668378	1.01046	0.0242932	0.384931	49088	4025	45063	1	FALSE	FALSE
rs72650616_A	706.2	Sebaceous cyst	dermatologic	0.166558	0.668382	1.02751	0.0633607	0.107074	57409	1315	56094	95	FALSE	FALSE
rs4660895_T	459.7	Blood vessel replaced	circulatory system	0.461703	0.668384	1.05379	0.122302	0.295424	50585	159	50426	28	FALSE	FALSE
rs234866_A	313.1	Attention deficit hyperactivity disorder	mental disorders	0.422803	0.668384	0.981223	0.0442509	0.307733	59165	1322	57843	148	FALSE	FALSE
rs6026591_A	732.1	Juvenile osteochondrosis	musculoskeletal	0.817293	0.668385	1.07063	0.15933	0.380566	49651	83	49568	124	FALSE	FALSE
rs1016565_A	790.8	Elevated C-reactive protein (CRP)	symptoms	0.475375	0.668385	0.968162	0.0755335	0.310047	54108	417	53691	116	FALSE	FALSE
rs78028320_A	287.4	Qualitative platelet defects	hematopoietic	0.25018	0.668399	0.873395	0.316024	0.18727	47493	36	47457	261	FALSE	FALSE
rs144155527_T	427	Cardiac dysrhythmias	circulatory system	0.00260717	0.668399	1.02193	0.0506545	0.0180768	55043	17649	37394	152	FALSE	FALSE
rs2523506_T	202.23	Lymphosarcoma	neoplasms	0.545064	0.668411	1.0989	0.220188	0.160619	60108	73	60035	25	FALSE	FALSE
rs1905505_A	990	Effects radiation NOS	injuries & poisonings	0.727252	0.668419	0.98203	0.0423352	0.289604	55828	1426	54402	313	FALSE	FALSE
rs10039427_A	411.4	Coronary atherosclerosis	circulatory system	0.854326	0.668422	1.01005	0.0233475	0.185644	56032	9865	46167	222	FALSE	FALSE
rs12493_T	427.21	Atrial fibrillation	circulatory system	0.750765	0.668422	1.01206	0.0279873	0.186127	43892	6456	37436	59	FALSE	FALSE
rs6026591_A	615	Endometriosis	genitourinary	0.638401	0.668431	1.03238	0.0744108	0.37888	31411	390	31021	77	FALSE	FALSE
rs6026592_A	733.2	Cyst of bone	musculoskeletal	0.850792	0.668451	1.07693	0.17306	0.380905	49637	70	49567	125	FALSE	FALSE
rs10937714_C	227.2	Benign neoplasm of parathyroid gland	neoplasms	0.191174	0.668452	0.917558	0.200898	0.212456	60636	78	60558	665	FALSE	FALSE
rs6031558_C	365.5	Pseudoexfoliation glaucoma	sense organs	0.946417	0.668456	0.874163	0.314029	0.328365	56958	24	56934	23	FALSE	FALSE
rs10937714_C	389.4	Tinnitus	sense organs	0.111712	0.668463	0.9774	0.0533779	0.212239	55289	1099	54190	591	FALSE	FALSE
rs76177300_A	420.2	Pericarditis	circulatory system	0.966855	0.668469	0.956993	0.102648	0.0455921	57170	1145	56025	827	FALSE	FALSE
rs10039427_A	626.2	Dysmenorrhea	genitourinary	0.907057	0.668477	0.959633	0.0962187	0.185531	24155	379	23776	95	FALSE	FALSE
rs8074454_C	208	Benign neoplasm of colon	neoplasms	0.414314	0.668492	1.0103	0.0239412	0.330224	57414	4490	52924	18	FALSE	FALSE
rs10464106_C	250.41	Impaired fasting glucose	endocrine/metabolic	0.0929441	0.668492	1.03114	0.0716019	0.107538	44998	1038	43960	3	FALSE	FALSE
rs234866_A	415.2	Chronic pulmonary heart disease	circulatory system	0.557236	0.668494	1.0148	0.0343151	0.306543	53216	2096	51120	127	FALSE	FALSE
rs11042985_G	198.3	Secondary malignant neoplasm of digestive systems	neoplasms	0.960562	0.668497	0.980774	0.0453366	0.413098	45954	1053	44901	176	FALSE	FALSE
rs10766394_G	733.6	Costochondritis	musculoskeletal	0.14332	0.668499	0.930048	0.169354	0.376208	49688	76	49612	78	FALSE	FALSE
rs6485473_G	286.8	Hypercoagulable state	hematopoietic	0.122412	0.668516	0.972325	0.0655442	0.315873	48195	553	47642	62	FALSE	FALSE
rs12453443_G	260.2	severe protein-calorie malnutrition	endocrine/metabolic	0.58494	0.668521	1.01508	0.0349495	0.404576	44669	1808	42861	536	FALSE	FALSE
rs7946714_C	614.51	Cervicitis and endocervicitis	genitourinary	0.407223	0.668521	1.09881	0.220068	0.215197	31118	58	31060	36	FALSE	FALSE
rs2380949_G	704.11	Alopecia Areata	dermatologic	0.00116302	0.668523	1.12028	0.265258	0.0953961	58016	76	57940	66	FALSE	FALSE
rs10181515_T	656.7	Conditions involving the integument and temperature regulation of fetus and newborn	pregnancy complications	0.178633	0.668524	0.936247	0.153852	0.225769	61842	141	61701	22	FALSE	FALSE
rs1250590_A	364.1	Corneal opacity	sense organs	0.8274	0.668526	1.04454	0.101779	0.475385	56247	195	56052	946	FALSE	FALSE
rs28578604_T	411.4	Coronary atherosclerosis	circulatory system	0.746319	0.668528	0.990712	0.021794	0.220111	56174	9885	46289	71	FALSE	FALSE
rs11002898_A	514.1	Abnormal results of function study of pulmonary system	respiratory	0.312307	0.66853	1.05978	0.135597	0.250517	52699	141	52558	135	FALSE	FALSE
rs5210_A	347	Cataplexy and narcolepsy	neurological	0.694069	0.668531	1.07036	0.158804	0.377256	47208	83	47125	20	FALSE	FALSE
rs11263762_A	592.11	Acute cystitis	genitourinary	0.863813	0.668531	0.975258	0.0585133	0.411007	46436	623	45813	83	FALSE	FALSE
rs1848068_T	458.2	Iatrogenic hypotension	circulatory system	0.541608	0.668533	1.04614	0.105356	0.335121	50619	200	50419	36	FALSE	FALSE
rs7693_T	783.1	Postprocedural fever	symptoms	0.153544	0.668535	0.937988	0.149519	0.364999	48033	98	47935	49	FALSE	FALSE
rs1250590_A	751.21	Cystic kidney disease	congenital anomalies	0.888727	0.66854	0.972117	0.0660504	0.475606	58765	468	58297	1003	FALSE	FALSE
rs10039427_A	756.1	Congenital anomalies of abdominal wall; diaphram	congenital anomalies	0.895606	0.668548	1.0876	0.196127	0.185965	60799	86	60713	248	FALSE	FALSE
rs16860758_G	250.42	Other abnormal glucose	endocrine/metabolic	0.083428	0.668561	0.988498	0.0270213	0.183822	49053	5546	43507	535	FALSE	FALSE
rs3733227_C	395.1	Nonrheumatic mitral valve disorders	circulatory system	0.246271	0.668573	1.0119	0.0276218	0.336234	53729	3292	50437	2	FALSE	FALSE
rs9901746_A	735.1	Flat foot	musculoskeletal	0.335303	0.66858	1.03987	0.0913346	0.406045	54058	250	53808	570	FALSE	FALSE
rs76177300_A	671	Venous/cerebrovascular complications embolism in pregnancy and the puerperium	pregnancy complications	0.736417	0.668586	1.14972	0.325905	0.0467591	34635	95	34540	501	FALSE	FALSE
rs10766394_G	255	Disorders of adrenal glands	endocrine/metabolic	0.221881	0.668586	0.98345	0.0389847	0.377019	54927	1446	53481	87	FALSE	FALSE
rs234866_A	772	Symptoms of the muscles	symptoms	0.318264	0.668586	0.967225	0.0778448	0.306456	53838	399	53439	138	FALSE	FALSE
rs1250542_A	389.3	Degenerative and vascular disorders of ear	sense organs	0.987264	0.668595	0.885044	0.28527	0.374723	54627	27	54600	151	FALSE	FALSE
rs2239525_G	327.41	Organic or persistent insomnia	neurological	0.981403	0.668598	0.969021	0.0735136	0.262026	46877	493	46384	0	FALSE	FALSE
rs2239526_G	327.41	Organic or persistent insomnia	neurological	0.981403	0.668598	0.969021	0.0735136	0.262026	46877	493	46384	0	FALSE	FALSE
rs2941257_T	480.1	Bacterial pneumonia	respiratory	0.702744	0.668605	0.983102	0.0398122	0.260784	48797	1723	47074	205	FALSE	FALSE
rs78028320_A	38.1	Gram negative septicemia	infectious diseases	0.238222	0.668613	1.02756	0.0635213	0.187735	51967	812	51155	282	FALSE	FALSE
rs2971670_T	840.1	Muscle/tendon sprain	injuries & poisonings	0.0680012	0.668615	1.09648	0.21518	0.178592	55022	69	54953	48	FALSE	FALSE
rs35498576_C	149.1	Cancer of oropharynx	neoplasms	0.398354	0.668616	1.03111	0.0715726	0.280973	61627	489	61138	133	FALSE	FALSE
rs2285676_G	496.3	Bronchiectasis	respiratory	0.0332922	0.668621	0.973292	0.0632444	0.377217	48549	545	48004	20	FALSE	FALSE
rs10464106_C	376	Disorders of the orbit	sense organs	0.250226	0.668622	1.12069	0.266196	0.106642	54247	68	54179	3	FALSE	FALSE
rs2564929_T	647.3	Major puerperal infection	pregnancy complications	0.500003	0.668638	1.10247	0.227914	0.329574	34628	43	34585	7	FALSE	FALSE
rs9901746_A	601.3	Orchitis and epididymitis	genitourinary	0.377972	0.668638	0.953076	0.112286	0.407273	20625	169	20456	215	FALSE	FALSE
rs34351_C	313	Pervasive developmental disorders	mental disorders	0.664519	0.668638	1.01541	0.0357347	0.33023	59890	1994	57896	85	FALSE	FALSE
rs5210_A	601	Inflammatory diseases of prostate	genitourinary	0.124404	0.668644	1.02571	0.0593176	0.373502	21285	638	20647	10	FALSE	FALSE
rs1250109_C	81.11	Acute graft-versus-host disease	infectious diseases	0.341346	0.668645	0.839183	0.409634	0.172665	58877	24	58853	20	FALSE	FALSE
rs6889788_A	535.6	Duodenitis	digestive	0.73047	0.668646	0.946393	0.128731	0.18734	53766	210	53556	64	FALSE	FALSE
rs12531914_A	614.33	Pelvic inflammatory disease, NOS	genitourinary	0.886641	0.668647	1.09694	0.21618	0.26844	31074	52	31022	71	FALSE	FALSE
rs11002898_A	800.2	Fracture of unspecified part of femur	injuries & poisonings	0.478355	0.668649	0.966983	0.078445	0.251188	51149	445	50704	125	FALSE	FALSE
rs6817471_C	225.2	Benign neoplasm of spinal cord, meninges	neoplasms	0.102679	0.668651	0.911307	0.216999	0.335176	60886	49	60837	38	FALSE	FALSE
rs11708903_G	753.2	Congenital anomalies of posterior segment of eye	congenital anomalies	0.0638318	0.668662	1.08724	0.195426	0.455313	61628	53	61575	82	FALSE	FALSE
rs16969990_T	443.7	Peripheral angiopathy in diseases classified elsewhere	circulatory system	0.785108	0.668668	1.07379	0.166342	0.069403	51309	273	51036	34	FALSE	FALSE
rs2239525_G	579.2	Splenomegaly	digestive	0.975685	0.668668	0.977395	0.0534253	0.261409	49784	925	48859	0	FALSE	FALSE
rs2239526_G	579.2	Splenomegaly	digestive	0.975685	0.668668	0.977395	0.0534253	0.261409	49784	925	48859	0	FALSE	FALSE
rs2523507_G	427.2	Atrial fibrillation and flutter	circulatory system	0.985861	0.66867	1.01036	0.0240878	0.262524	44156	6672	37484	4	FALSE	FALSE
rs1519480_C	442.4	Arterial dissection	circulatory system	0.194082	0.66867	1.07357	0.165871	0.326582	51148	82	51066	4	FALSE	FALSE
rs1125253_T	378.1	Strabismus (not specified as paralytic)	sense organs	0.224063	0.668671	0.972076	0.066176	0.274755	54434	603	53831	367	FALSE	FALSE
rs1125251_T	378.1	Strabismus (not specified as paralytic)	sense organs	0.224063	0.668671	0.972076	0.066176	0.274755	54434	603	53831	367	FALSE	FALSE
rs1250095_T	244.2	Acquired hypothyroidism	endocrine/metabolic	0.997043	0.668671	0.979736	0.0478352	0.378293	49989	947	49042	283	FALSE	FALSE
rs1519480_C	698	Pruritus and related conditions	dermatologic	0.0918239	0.668671	0.979017	0.0495496	0.326798	61587	961	60626	5	FALSE	FALSE
rs12531914_A	789.1	Persistent vomiting	symptoms	0.975707	0.668672	0.927562	0.175702	0.267891	45190	85	45105	87	FALSE	FALSE
rs35498576_C	218	Benign neoplasm of uterus	neoplasms	0.526921	0.668677	0.975245	0.0585711	0.282249	30962	760	30202	69	FALSE	FALSE
rs7405696_C	260.6	Anorexia	endocrine/metabolic	0.274888	0.668677	0.980084	0.0470066	0.407881	43992	987	43005	369	FALSE	FALSE
rs2074090_G	378.1	Strabismus (not specified as paralytic)	sense organs	0.391544	0.668679	0.974081	0.0613614	0.352033	54502	604	53898	303	FALSE	FALSE
rs72650616_A	333.8	Other degenerative diseases of the basal ganglia	neurological	0.0134173	0.668684	0.903608	0.236847	0.10706	47170	100	47070	81	FALSE	FALSE
rs16860758_G	949.1	Diaper or napkin rash	injuries & poisonings	0.483119	0.668688	0.92283	0.187662	0.184269	48375	108	48267	517	FALSE	FALSE
rs11085259_T	374.1	Ectropion or entropion	sense organs	0.627781	0.66869	0.933653	0.160419	0.179693	54123	139	53984	163	FALSE	FALSE
rs55754152_A	289.1	Myelofibrosis	hematopoietic	0.995106	0.668695	0.881813	0.293909	0.0513735	45724	131	45593	29	FALSE	FALSE
rs2380949_G	637	Short gestation; low birth weight; and fetal growth retardation	pregnancy complications	0.332591	0.668706	1.0892	0.199678	0.0951071	60353	135	60218	63	FALSE	FALSE
rs2285676_G	495	Asthma	respiratory	0.488996	0.668708	0.990776	0.0216553	0.377109	53051	5047	48004	22	FALSE	FALSE
rs76177300_A	702	Degenerative skin conditions and other dermatoses	dermatologic	0.966947	0.668709	1.02197	0.0507845	0.0460446	55620	5105	50515	791	FALSE	FALSE
rs10766395_C	38.1	Gram negative septicemia	infectious diseases	0.0106951	0.668716	0.978041	0.0518884	0.379462	51772	810	50962	482	FALSE	FALSE
rs2564929_T	275.51	Hypocalcemia	endocrine/metabolic	0.74411	0.668719	1.02454	0.0566608	0.327933	56199	708	55491	15	FALSE	FALSE
rs35533056_A	289.1	Myelofibrosis	hematopoietic	0.324104	0.668721	0.94662	0.128201	0.386597	45497	131	45366	264	FALSE	FALSE
rs8003022_G	343	Infantile cerebral palsy	neurological	0.953926	0.668727	0.970567	0.0698169	0.39388	47564	456	47108	38	FALSE	FALSE
rs6031558_C	279.11	Deficiency of humoral immunity	endocrine/metabolic	0.945189	0.668729	0.960581	0.0939878	0.32845	56345	260	56085	22	FALSE	FALSE
rs6103716_C	244.1	Secondary hypothyroidism	endocrine/metabolic	0.792952	0.668729	1.01681	0.038964	0.314284	50860	1607	49253	62	FALSE	FALSE
rs497273_C	279.8	Other specified disorders involving the immune mechanism	endocrine/metabolic	0.186026	0.668742	1.07932	0.178397	0.345602	55914	68	55846	272	FALSE	FALSE
rs2924447_A	568.1	Peritoneal adhesions (postoperative) (postinfection)	digestive	0.509367	0.66875	0.961082	0.0927768	0.141252	51472	494	50978	521	FALSE	FALSE
rs34351_C	528.4	Cysts of oral soft tissues	digestive	0.787995	0.668753	0.874655	0.313012	0.330497	58518	24	58494	85	FALSE	FALSE
rs4237150_C	601.1	Prostatitis	genitourinary	0.837707	0.668756	0.967291	0.0777269	0.411986	20974	358	20616	43	FALSE	FALSE
rs4513637_G	389.4	Tinnitus	sense organs	0.0330125	0.66876	0.975694	0.0575103	0.175593	55344	1101	54243	532	FALSE	FALSE
rs6688365_C	426.9	Cardiac pacemaker/device in situ	circulatory system	0.429096	0.668764	1.01264	0.0293531	0.436231	40106	2831	37275	238	FALSE	FALSE
rs12593201_A	946	Anaphylactic shock NOS	injuries & poisonings	0.518968	0.668766	0.951379	0.116499	0.268424	48932	194	48738	13	FALSE	FALSE
rs3087948_T	723.1	Torticollis	musculoskeletal	0.958442	0.668768	0.909553	0.221584	0.18722	49295	72	49223	59	FALSE	FALSE
rs925095_T	245	Thyroiditis	endocrine/metabolic	0.807585	0.668773	0.980623	0.0457348	0.38275	50226	1051	49175	144	FALSE	FALSE
rs11708903_G	447.1	Stricture of artery	circulatory system	0.268318	0.668782	1.0481	0.10981	0.454912	51167	168	50999	74	FALSE	FALSE
rs2380949_G	189.4	Malignant neoplasm of other urinary organs	neoplasms	0.327221	0.668783	1.05379	0.122477	0.0953869	61434	377	61057	68	FALSE	FALSE
rs10116772_A	967	Adverse effects of sedatives or other central nervous system depressants and anesthetics	injuries & poisonings	0.641471	0.668792	0.952529	0.113685	0.410722	46523	162	46361	42	FALSE	FALSE
rs10039427_A	352.1	Trigeminal nerve disorders [CN5]	neurological	0.840691	0.668795	1.03769	0.0864833	0.186219	54350	435	53915	215	FALSE	FALSE
rs730497_A	840.1	Muscle/tendon sprain	injuries & poisonings	0.057125	0.668801	1.09637	0.215074	0.17856	55029	69	54960	38	FALSE	FALSE
rs6136447_G	355	Complex regional/central pain syndrome	neurological	0.641632	0.668801	1.04499	0.102881	0.139364	54354	388	53966	164	FALSE	FALSE
rs11042985_G	564.9	Personal history of diseases of digestive system	digestive	0.767476	0.668801	1.03417	0.0785364	0.412066	40934	339	40595	166	FALSE	FALSE
rs2074090_G	594.1	Calculus of kidney	genitourinary	0.00680525	0.668805	1.01303	0.0302618	0.353472	58975	2512	56463	326	FALSE	FALSE
rs79896666_C	312.3	Impulse control disorder	mental disorders	0.457351	0.668805	1.12128	0.267581	0.0565187	57972	117	57855	129	FALSE	FALSE
rs78551082_T	312.3	Impulse control disorder	mental disorders	0.457351	0.668805	1.12128	0.267581	0.0565187	57972	117	57855	129	FALSE	FALSE
rs74628648_T	312.3	Impulse control disorder	mental disorders	0.457351	0.668805	1.12128	0.267581	0.0565187	57972	117	57855	129	FALSE	FALSE
rs10814915_T	327.31	Central/nonobstroctive sleep apnea	neurological	0.834167	0.668834	1.04947	0.112889	0.425996	46464	160	46304	88	FALSE	FALSE
rs142848532_T	694.1	Vitiligo	dermatologic	0.161152	0.668834	1.18081	0.388543	0.0472189	52066	66	52000	861	FALSE	FALSE
rs2523507_G	587	Kidney replaced by transpant	genitourinary	0.929159	0.66884	0.976967	0.0544785	0.26006	46868	895	45973	6	FALSE	FALSE
rs2908289_A	579.8	Nonspecific abnormal findings in stool contents	digestive	0.22485	0.668843	0.965977	0.0809268	0.179471	49384	540	48844	15	FALSE	FALSE
rs2894536_C	350.6	Disturbances of sensation of smell and taste	neurological	0.534262	0.668846	1.06381	0.144627	0.158501	53558	173	53385	385	FALSE	FALSE
rs6790843_A	726.1	Enthesopathy	musculoskeletal	0.724628	0.668858	1.01174	0.0272943	0.373544	50037	3172	46865	51	FALSE	FALSE
rs10842991_T	655.1	Abnormality in fetal heart rate or rhythm	pregnancy complications	0.42251	0.668866	1.03111	0.0716261	0.190711	33168	673	32495	298	FALSE	FALSE
rs925095_T	593.1	Gross hematuria	genitourinary	0.807853	0.66887	0.977495	0.0532199	0.382206	46526	775	45751	145	FALSE	FALSE
rs6026592_A	245.2	Chronic thyroiditis	endocrine/metabolic	0.40082	0.668877	1.02355	0.054418	0.379991	49917	732	49185	130	FALSE	FALSE
rs2564929_T	599.4	Urinary incontinence	genitourinary	0.562793	0.66888	0.986905	0.0308208	0.328042	47529	2602	44927	16	FALSE	FALSE
rs2380950_G	669	Complications of labor and delivery NEC	pregnancy complications	0.337976	0.668881	0.916624	0.203556	0.0947913	35172	153	35019	13	FALSE	FALSE
rs117252445_A	333.8	Other degenerative diseases of the basal ganglia	neurological	0.893453	0.668883	0.869896	0.3259	0.0560997	47166	100	47066	83	FALSE	FALSE
rs2523504_T	442.1	Aortic aneurysm	circulatory system	0.861911	0.668885	1.01994	0.0461681	0.26122	52341	1271	51070	0	FALSE	FALSE
rs11564710_A	741.4	Joint effusions	musculoskeletal	0.538514	0.668886	0.983054	0.0399618	0.416112	53071	1334	51737	124	FALSE	FALSE
rs11564710_A	747.11	Cardiac shunt/ heart septal defect	congenital anomalies	0.779096	0.668889	1.01669	0.0387045	0.416398	59610	1459	58151	128	FALSE	FALSE
rs234866_A	370.3	Keratoconjunctivitis	sense organs	0.610424	0.668897	0.971444	0.0677443	0.306724	54536	525	54011	133	FALSE	FALSE
rs6899343_T	209	Neuroendocrine tumors	neoplasms	0.911311	0.668897	0.946196	0.12932	0.24725	62821	168	62653	502	FALSE	FALSE
rs6026591_A	495.2	Asthma with exacerbation	respiratory	0.575855	0.668899	1.02002	0.0463514	0.3809	48921	1012	47909	125	FALSE	FALSE
rs8070737_T	642.1	Preeclampsia and eclampsia	pregnancy complications	0.947434	0.668908	1.04662	0.106551	0.181716	34851	309	34542	15	FALSE	FALSE
rs55754152_A	204.12	Lymphoid leukemia, chronic	neoplasms	0.967185	0.668912	1.09397	0.210021	0.0515979	60235	211	60024	38	FALSE	FALSE
rs2285676_G	800	Fracture of lower limb	injuries & poisonings	0.0621432	0.668914	0.987057	0.0304646	0.376411	53229	2423	50806	22	FALSE	FALSE
rs76177300_A	451	Phlebitis and thrombophlebitis	circulatory system	0.991093	0.668915	1.06825	0.154398	0.0456348	44626	445	44181	635	FALSE	FALSE
rs6128461_T	281.12	Other vitamin B12 deficiency anemia	hematopoietic	0.809159	0.668917	1.02599	0.0600031	0.379598	40564	612	39952	42	FALSE	FALSE
rs9901746_A	860	Bone marrow or stem cell transplant	neoplasms	0.408024	0.668919	0.960456	0.094349	0.406918	62601	236	62365	666	FALSE	FALSE
rs2403205_T	550.6	Incisional hernia	digestive	0.913652	0.668924	1.02066	0.0478132	0.369881	55111	969	54142	156	FALSE	FALSE
rs6128461_T	473.4	Voice disturbance	respiratory	0.862065	0.668932	0.984065	0.0375662	0.379932	43742	1587	42155	40	FALSE	FALSE
rs6688365_C	420.21	Acute pericarditis	circulatory system	0.66218	0.668936	0.952902	0.112822	0.437391	56661	161	56500	312	FALSE	FALSE
rs55754152_A	226	Benign neoplasm of thyroid glands	neoplasms	0.873466	0.66894	0.881369	0.295319	0.0513427	61294	134	61160	39	FALSE	FALSE
rs757209_A	571.5	Other chronic nonalcoholic liver disease	digestive	0.188667	0.668968	1.01053	0.0244955	0.407349	50075	3818	46257	489	FALSE	FALSE
rs6817471_C	411.1	Unstable angina (intermediate coronary syndrome)	circulatory system	0.267783	0.668972	0.984297	0.0370182	0.335605	48204	1890	46314	32	FALSE	FALSE
rs2924447_A	550.1	Inguinal hernia	digestive	0.480668	0.668973	1.02765	0.0637989	0.141633	54853	1069	53784	539	FALSE	FALSE
rs6026592_A	283	Acquired hemolytic anemias	hematopoietic	0.884913	0.668974	0.954999	0.107693	0.379522	40082	187	39895	102	FALSE	FALSE
rs62432360_C	601.3	Orchitis and epididymitis	genitourinary	0.297317	0.668977	0.940479	0.143529	0.178467	20564	173	20391	279	FALSE	FALSE
rs234866_A	250.21	Type 2 diabetes with ketoacidosis	endocrine/metabolic	0.312042	0.668981	0.941903	0.139991	0.307876	43982	124	43858	111	FALSE	FALSE
rs757209_A	755.4	Congenital anomalies of upper limb, including shoulder girdle	congenital anomalies	0.538445	0.668992	1.08907	0.199572	0.406709	60445	52	60393	580	FALSE	FALSE
rs12302189_A	510.2	Lung transplant	respiratory	0.438784	0.668998	0.906351	0.229997	0.0554805	53271	201	53070	105	FALSE	FALSE
rs1125253_T	214.1	Lipoma of skin and subcutaneous tissue	neoplasms	0.111435	0.668998	0.963375	0.0872753	0.274232	61262	339	60923	415	FALSE	FALSE
rs1125251_T	214.1	Lipoma of skin and subcutaneous tissue	neoplasms	0.111435	0.668998	0.963375	0.0872753	0.274232	61262	339	60923	415	FALSE	FALSE
rs10766394_G	706	Diseases of sebaceous glands	dermatologic	0.596706	0.669006	0.987918	0.0284335	0.376327	58885	2789	56096	95	FALSE	FALSE
rs4812816_A	153.2	Colon cancer	neoplasms	0.01102	0.66901	0.980703	0.0455795	0.217346	52191	1531	50660	47	FALSE	FALSE
rs12593201_A	433.8	Late effects of cerebrovascular disease	circulatory system	0.651718	0.66901	1.021	0.0486047	0.267467	53545	1115	52430	12	FALSE	FALSE
rs6483215_A	613.7	Other signs and symptoms in breast	genitourinary	0.688012	0.669021	1.03887	0.0892131	0.235999	59708	347	59361	78	FALSE	FALSE
rs2380950_G	275.53	Disorders of phosphorus metabolism	endocrine/metabolic	0.187881	0.669024	0.96496	0.0834385	0.0957101	56342	862	55480	27	FALSE	FALSE
rs2941257_T	621	Endometrial hyperplasia	genitourinary	0.938439	0.669026	1.05572	0.126837	0.260259	33995	155	33840	142	FALSE	FALSE
rs8074454_C	732.7	Osteochondritis dissecans	musculoskeletal	0.0410673	0.66903	1.08338	0.187354	0.331775	49734	63	49671	14	FALSE	FALSE
rs11626787_G	261.4	Vitamin D deficiency	endocrine/metabolic	0.881563	0.66903	0.990983	0.0211897	0.347158	48969	5719	43250	131	FALSE	FALSE
rs6688365_C	366.1	Nonsenile Cataract	sense organs	0.027383	0.66903	0.898373	0.250701	0.437841	55455	33	55422	303	FALSE	FALSE
rs10993460_C	614.32	Chronic inflammatory pelvic disease	genitourinary	0.845344	0.669036	0.891171	0.269535	0.087567	31159	94	31065	26	FALSE	FALSE
rs9489217_C	819	Skull and face fracture and other intercranial injury	injuries & poisonings	0.926211	0.669045	1.0214	0.0495277	0.450334	61662	831	60831	22	FALSE	FALSE
rs2074090_G	634.3	Ectopic pregnancy	pregnancy complications	0.562022	0.669045	1.11399	0.252544	0.353645	32527	34	32493	176	FALSE	FALSE
rs11890449_T	70	Viral hepatitis	infectious diseases	0.996868	0.669048	0.965059	0.0832048	0.0513044	51097	1546	49551	43	FALSE	FALSE
rs4930046_A	728.71	Contracture of palmar fascia [Dupuytren's disease]	musculoskeletal	0.701295	0.66905	1.05033	0.11487	0.480905	46556	153	46403	523	FALSE	FALSE
rs11890449_T	714	Rheumatoid arthritis and other inflammatory polyarthropathies	musculoskeletal	0.941893	0.66905	0.97175	0.0670408	0.0515854	55665	2453	53212	49	FALSE	FALSE
rs1510148_T	610.4	Benign neoplasm of breast	genitourinary	0.910775	0.669052	0.954576	0.108757	0.260898	28308	224	28084	123	FALSE	FALSE
rs1125253_T	721.2	Spondylosis with myelopathy	musculoskeletal	0.379699	0.669053	0.967315	0.0777428	0.27455	49379	429	48950	346	FALSE	FALSE
rs1125251_T	721.2	Spondylosis with myelopathy	musculoskeletal	0.379699	0.669053	0.967315	0.0777428	0.27455	49379	429	48950	346	FALSE	FALSE
rs72650616_A	731	Osteitis deformans and osteopathies associated with other disorders classified elsewhere	musculoskeletal	0.00394934	0.669054	1.04852	0.110846	0.107119	50033	429	49604	87	FALSE	FALSE
rs4660895_T	451	Phlebitis and thrombophlebitis	circulatory system	0.245795	0.669062	0.968817	0.0741151	0.295697	45200	449	44751	27	FALSE	FALSE
rs79896666_C	596	Other disorders of bladder	genitourinary	0.714773	0.669065	0.970794	0.0693456	0.0563398	58369	2057	56312	125	FALSE	FALSE
rs78551082_T	596	Other disorders of bladder	genitourinary	0.714773	0.669065	0.970794	0.0693456	0.0563398	58369	2057	56312	125	FALSE	FALSE
rs74628648_T	596	Other disorders of bladder	genitourinary	0.714773	0.669065	0.970794	0.0693456	0.0563398	58369	2057	56312	125	FALSE	FALSE
rs72727388_C	165.1	Cancer of bronchus; lung	neoplasms	0.611316	0.669066	0.985747	0.0335852	0.27281	61706	2418	59288	765	FALSE	FALSE
rs4237150_C	281.1	Megaloblastic anemia	hematopoietic	0.0352716	0.669067	0.978521	0.0507989	0.411597	40734	835	39899	99	FALSE	FALSE
rs8003022_G	286.2	Encounter for long-term (current) use of anticoagulants	hematopoietic	0.829484	0.66907	0.990446	0.0224609	0.392899	52614	4950	47664	43	FALSE	FALSE
rs76369685_A	520.1	Hereditary disturbances in tooth structure	digestive	0.377603	0.669071	0.734235	0.722762	0.0588672	57273	23	57250	382	FALSE	FALSE
rs1848068_T	803.3	Fracture of clavicle or scapula	injuries & poisonings	0.291629	0.669072	1.03309	0.0761639	0.334385	51182	388	50794	35	FALSE	FALSE
rs4775238_A	291	Other specified nonpsychotic and/or transient mental disorders	mental disorders	0.172298	0.669075	1.01299	0.0301905	0.416106	51714	2394	49320	224	FALSE	FALSE
rs16860758_G	800.3	Fracture of tibia and fibula	injuries & poisonings	0.42519	0.669076	0.971567	0.0674877	0.183964	51059	757	50302	562	FALSE	FALSE
rs10937714_C	599.3	Dysuria	genitourinary	0.216344	0.669076	1.01399	0.0324946	0.211992	47641	3136	44505	493	FALSE	FALSE
rs34506303_G	372	Disorders of conjunctiva	sense organs	0.8036	0.669079	1.05491	0.125074	0.15911	53485	231	53254	941	FALSE	FALSE
rs1250109_C	707.1	Decubitus ulcer	dermatologic	0.430142	0.669079	0.972883	0.0643202	0.172535	60634	887	59747	21	FALSE	FALSE
rs35498576_C	362.23	Cystoid macular degeneration of retina	sense organs	0.275593	0.669085	0.95948	0.0967785	0.280202	56652	278	56374	127	FALSE	FALSE
rs11263762_A	656.3	Endocrine and metabolic disturbances of fetus and newborn	pregnancy complications	0.745328	0.669094	0.956834	0.103243	0.410278	61858	224	61634	96	FALSE	FALSE
rs5210_A	526.9	Jaw disease NOS	digestive	0.305706	0.669095	0.934542	0.1584	0.376461	57682	87	57595	26	FALSE	FALSE
rs6136447_G	496.21	Obstructive chronic bronchitis	respiratory	0.739671	0.669096	1.02666	0.0615585	0.138399	49061	1166	47895	142	FALSE	FALSE
rs6128461_T	733.4	Aseptic necrosis of bone	musculoskeletal	0.779119	0.669099	1.03227	0.074316	0.380719	50029	387	49642	47	FALSE	FALSE
rs1016565_A	218	Benign neoplasm of uterus	neoplasms	0.909245	0.669107	1.02421	0.0559749	0.309232	30959	763	30196	70	FALSE	FALSE
rs2924447_A	153.3	Malignant neoplasm of rectum, rectosigmoid junction, and anus	neoplasms	0.475578	0.669113	1.02687	0.0620462	0.141551	51282	1077	50205	530	FALSE	FALSE
rs5210_A	70.1	Viral hepatitis A	infectious diseases	0.284659	0.669116	1.12682	0.27938	0.376646	49597	27	49570	21	FALSE	FALSE
rs4660895_T	261	Vitamin deficiency	endocrine/metabolic	0.265629	0.669117	0.991322	0.020395	0.295044	50279	6956	43323	30	FALSE	FALSE
rs12631733_T	836	Traumatic arthropathy	injuries & poisonings	0.775297	0.669118	0.931854	0.165151	0.159737	58496	144	58352	162	FALSE	FALSE
rs867635_T	736.2	Acquired deformities of finger	musculoskeletal	0.759001	0.669118	0.894982	0.259622	0.0786941	54445	113	54332	21	FALSE	FALSE
rs6438788_G	588.2	Secondary hyperparathyroidism (of renal origin)	genitourinary	0.155037	0.669121	0.971893	0.0667122	0.461514	46393	460	45933	48	FALSE	FALSE
rs10842991_T	281.9	Deficiency anemias	hematopoietic	0.718576	0.669127	0.957132	0.102526	0.191343	39978	319	39659	355	FALSE	FALSE
rs12453443_G	635.2	Antepartum hemorrhage, abruptio placentae, and placenta previa	pregnancy complications	0.645413	0.66913	1.0422	0.0967272	0.403052	32538	227	32311	374	FALSE	FALSE
rs6817471_C	458.2	Iatrogenic hypotension	circulatory system	0.544219	0.669131	1.04605	0.105353	0.335148	50618	200	50418	37	FALSE	FALSE
rs10766395_C	375.1	Dry eyes	sense organs	0.493509	0.669133	1.01303	0.0303021	0.380548	56215	2496	53719	503	FALSE	FALSE
rs4930046_A	369	Infection of the eye	sense organs	0.284922	0.669134	1.01682	0.039025	0.481716	54912	1358	53554	624	FALSE	FALSE
rs11075255_A	189.21	Malignant neoplasm of bladder	neoplasms	0.876567	0.669134	0.977914	0.052262	0.402309	61618	795	60823	315	FALSE	FALSE
rs10181515_T	750.21	Congenital anomalies of intestine	congenital anomalies	0.146623	0.669138	1.05226	0.119198	0.225865	59436	201	59235	22	FALSE	FALSE
rs11075256_G	323.2	Acute (transverse) myelitis	neurological	0.112214	0.66914	0.896467	0.255761	0.29461	61970	39	61931	95	FALSE	FALSE
rs6483215_A	426.21	First degree AV block	circulatory system	0.932805	0.669144	0.953889	0.110473	0.23637	37674	236	37438	56	FALSE	FALSE
rs116761056_T	627.5	Premature menopause and other ovarian failure	genitourinary	0.143204	0.669154	1.1937	0.414349	0.0199716	23934	129	23805	68	FALSE	FALSE
rs6483215_A	781.1	Loss of height	symptoms	0.362845	0.669155	1.1175	0.259987	0.23642	59866	39	59827	78	FALSE	FALSE
rs34506303_G	722	Intervertebral disc disorders	musculoskeletal	0.484071	0.669167	0.98733	0.0298422	0.1588	53413	4926	48487	934	FALSE	FALSE
rs4701619_C	187.2	Malignant neoplasm of testis	neoplasms	0.725281	0.669168	1.07369	0.166393	0.185253	25565	117	25448	31	FALSE	FALSE
rs28578604_T	737.3	Kyphoscoliosis and scoliosis	musculoskeletal	0.834669	0.669173	1.02183	0.0505386	0.219477	55450	1162	54288	71	FALSE	FALSE
rs6026591_A	594.3	Calculus of ureter	genitourinary	0.11968	0.669173	0.977145	0.0541092	0.380108	57360	741	56619	144	FALSE	FALSE
rs234866_A	443.9	Peripheral vascular disease, unspecified	circulatory system	0.723919	0.669186	0.984683	0.0361253	0.306755	52969	2018	50951	131	FALSE	FALSE
rs28582094_G	369.5	Conjunctivitis, infectious	sense organs	0.366481	0.669186	0.97902	0.049625	0.266951	55175	1073	54102	41	FALSE	FALSE
rs1510148_T	980	Encounter for long-term (current) use of antibiotics	infectious diseases	0.789181	0.669196	1.01583	0.0367562	0.261235	60949	1966	58983	272	FALSE	FALSE
rs11002898_A	961.1	Poisoning/allergy of sulfonamides	injuries & poisonings	0.669308	0.669196	0.978575	0.0506903	0.251172	47360	1081	46279	126	FALSE	FALSE
rs6885132_G	425.12	Other hypertrophic cardiomyopathy	circulatory system	0.00438288	0.6692	0.918432	0.199153	0.100927	56853	149	56704	95	FALSE	FALSE
rs13282002_C	426.8	Other cardiac conduction disorders	circulatory system	0.0657612	0.669208	0.940482	0.143628	0.158736	37430	188	37242	263	FALSE	FALSE
rs11708903_G	747.2	Congenital anomalies of peripheral vascular system	congenital anomalies	0.247447	0.669209	0.960108	0.0952868	0.454509	58418	225	58193	78	FALSE	FALSE
rs2948567_T	474.2	Chronic tonsillitis and adenoiditis	respiratory	0.319395	0.66921	1.02018	0.0467735	0.333519	43125	1150	41975	235	FALSE	FALSE
rs1799884_T	496	Chronic airway obstruction	respiratory	0.559835	0.669212	1.01175	0.0273519	0.178231	53355	5333	48022	2	FALSE	FALSE
rs1971152_C	626.15	Infertility, female, associated with anovulation	genitourinary	0.0885907	0.669217	0.905001	0.233646	0.407843	23742	39	23703	174	FALSE	FALSE
rs142848532_T	276.4	Acid-base balance disorder	endocrine/metabolic	0.305683	0.66922	0.975467	0.0581411	0.0476212	43531	3659	39872	705	FALSE	FALSE
rs10766394_G	745	Pain in joint	musculoskeletal	0.640452	0.669227	1.0059	0.0137659	0.376513	56010	17046	38964	87	FALSE	FALSE
rs4775238_A	158	Neoplasm of unspecified nature of digestive system	neoplasms	0.0429082	0.669228	1.0307	0.0707715	0.415494	55197	412	54785	227	FALSE	FALSE
rs1848068_T	938	Dermatitis due to solar radiation	dermatologic	0.534092	0.669234	0.982604	0.0410793	0.335784	50132	1415	48717	35	FALSE	FALSE
rs11042985_G	530.1	Esophagitis, GERD and related diseases	digestive	0.819324	0.669242	0.993895	0.014334	0.413396	51597	14506	37091	201	FALSE	FALSE
rs11650000_A	626.4	Premenstrual tension syndromes	genitourinary	0.22448	0.669243	0.912766	0.213666	0.454706	23844	45	23799	72	FALSE	FALSE
rs10814915_T	446.5	Giant cell arteritis	circulatory system	0.641231	0.66925	0.944515	0.13363	0.42555	51108	118	50990	88	FALSE	FALSE
rs79896666_C	722.1	Displacement of intervertebral disc	musculoskeletal	0.300762	0.669259	1.03896	0.0894694	0.0564768	50357	1184	49173	115	FALSE	FALSE
rs78551082_T	722.1	Displacement of intervertebral disc	musculoskeletal	0.300762	0.669259	1.03896	0.0894694	0.0564768	50357	1184	49173	115	FALSE	FALSE
rs74628648_T	722.1	Displacement of intervertebral disc	musculoskeletal	0.300762	0.669259	1.03896	0.0894694	0.0564768	50357	1184	49173	115	FALSE	FALSE
rs12493_T	535.6	Duodenitis	digestive	0.725301	0.669262	0.946497	0.128728	0.187326	53762	210	53552	68	FALSE	FALSE
rs12302189_A	755.61	Congenital hip dysplasia and deformity	congenital anomalies	0.89862	0.669272	0.909772	0.221377	0.0553208	61053	209	60844	113	FALSE	FALSE
rs4513637_G	695.1	Toxic erythema	dermatologic	0.347249	0.669272	0.86384	0.342662	0.175346	52368	33	52335	515	FALSE	FALSE
rs13282002_C	352.2	Facial nerve disorders [CN7]	neurological	0.923753	0.669276	1.04983	0.113856	0.159385	54039	279	53760	377	FALSE	FALSE
rs76177300_A	514.2	Solitary pulmonary nodule	respiratory	0.971899	0.669277	1.03598	0.0827505	0.0458529	53628	1655	51973	778	FALSE	FALSE
rs4701619_C	530.11	GERD	digestive	0.12659	0.669277	0.992124	0.0185126	0.186656	50845	13666	37179	73	FALSE	FALSE
rs6885132_G	695.7	Prurigo and Lichen	dermatologic	0.0614305	0.669305	0.937511	0.151079	0.100713	53002	255	52747	84	FALSE	FALSE
rs7531911_G	293.1	Swelling, mass, or lump in head and neck [Space-occupying lesion, intracranial NOS]	mental disorders	0.197759	0.669305	0.983271	0.0394988	0.294771	60223	1603	58620	34	FALSE	FALSE
rs1125253_T	296.2	Depression	mental disorders	0.770328	0.66931	0.992373	0.0179265	0.27417	46369	10380	35989	306	FALSE	FALSE
rs1125251_T	296.2	Depression	mental disorders	0.770328	0.66931	0.992373	0.0179265	0.27417	46369	10380	35989	306	FALSE	FALSE
rs1016565_A	305.21	Anorexia nervosa	mental disorders	0.288033	0.669315	0.941391	0.141416	0.308394	36254	122	36132	87	FALSE	FALSE
rs10766394_G	227.2	Benign neoplasm of parathyroid gland	neoplasms	0.582315	0.669317	1.07191	0.162601	0.376716	61184	79	61105	98	FALSE	FALSE
rs11042984_C	300.8	Acute reaction to stress	mental disorders	0.55775	0.669319	0.951146	0.117279	0.415214	36203	153	36050	173	FALSE	FALSE
rs777355_A	287.32	Secondary thrombocytopenia	hematopoietic	0.244541	0.669322	0.975895	0.0571318	0.48109	48097	623	47474	241	FALSE	FALSE
rs35533056_A	473.3	Paralysis/spasm of vocal cords or larynx	respiratory	0.926849	0.669328	0.970164	0.0709257	0.384752	42400	427	41973	229	FALSE	FALSE
rs8003022_G	270.38	Other specified disorders of plasma protein metabolism	endocrine/metabolic	0.957573	0.669328	1.03935	0.0903778	0.393128	59244	256	58988	50	FALSE	FALSE
rs925095_T	610.2	Fibroadenosis of breast	genitourinary	0.752521	0.669329	0.907267	0.227875	0.379906	28153	42	28111	93	FALSE	FALSE
rs2971670_T	562	Diverticulosis and diverticulitis	digestive	0.26731	0.669331	1.0138	0.032092	0.180106	44557	3834	40723	36	FALSE	FALSE
rs7163757_T	772.3	Muscle weakness	symptoms	0.986133	0.669334	0.989278	0.025242	0.422279	56947	3411	53536	35	FALSE	FALSE
rs4887810_A	174	Breast cancer	neoplasms	0.361866	0.669339	0.987004	0.0306319	0.325777	58118	2761	55357	306	FALSE	FALSE
rs757209_A	573.3	Hepatomegaly	digestive	0.204862	0.66935	1.03555	0.0817922	0.407002	46571	314	46257	444	FALSE	FALSE
rs4237150_C	355.1	Chronic pain syndrome	neurological	0.651559	0.669356	0.983177	0.0397308	0.412082	55347	1352	53995	132	FALSE	FALSE
rs12531914_A	250.12	Type 1 diabetes with renal manifestations	endocrine/metabolic	0.913465	0.669356	0.962227	0.0901682	0.268353	44190	319	43871	92	FALSE	FALSE
rs2924447_A	194	Cancer of other endocrine glands	neoplasms	0.447596	0.669365	0.923005	0.187628	0.14141	60749	125	60624	604	FALSE	FALSE
rs56149656_G	320	Meningitis	neurological	0.223823	0.66937	1.0554	0.126272	0.106359	62256	319	61937	90	FALSE	FALSE
rs7163757_T	395.6	Heart valve replaced	circulatory system	0.924054	0.669371	1.01759	0.0408254	0.422959	51687	1276	50411	29	FALSE	FALSE
rs757209_A	306.9	Tension headache	mental disorders	0.1765	0.669375	1.05582	0.127214	0.407564	36014	130	35884	354	FALSE	FALSE
rs6103716_C	614	Inflammatory diseases of female pelvic organs	genitourinary	0.00430788	0.669381	1.01804	0.0418811	0.315398	32432	1377	31055	42	FALSE	FALSE
rs2908297_T	740.1	Osteoarthritis; localized	musculoskeletal	0.501619	0.669387	0.987962	0.0283628	0.156828	53782	6176	47606	21	FALSE	FALSE
rs2380949_G	360	Disorders of the globe	sense organs	0.13114	0.669388	0.920232	0.194687	0.0958752	57069	163	56906	56	FALSE	FALSE
rs1250109_C	509.3	Pulmonary insufficiency or respiratory failure following trauma and surgery	respiratory	0.191694	0.669393	1.02034	0.0471538	0.172555	44780	1652	43128	17	FALSE	FALSE
rs6103716_C	772.1	Muscular wasting and disuse atrophy	symptoms	0.76011	0.669394	0.934001	0.159909	0.314564	53606	94	53512	62	FALSE	FALSE
rs11776904_C	442.2	Aneurysm of iliac artery	circulatory system	0.688727	0.669395	0.89424	0.261796	0.15823	50316	59	50257	863	FALSE	FALSE
rs13136239_A	514.2	Solitary pulmonary nodule	respiratory	0.668892	0.669395	0.984027	0.0377108	0.331527	53789	1665	52124	605	FALSE	FALSE
rs1016565_A	592.13	Chronic interstitial cystitis	genitourinary	0.611075	0.669401	0.955941	0.105532	0.309377	46007	214	45793	98	FALSE	FALSE
rs1510148_T	335	Multiple sclerosis	neurological	0.532604	0.669407	0.979896	0.0475657	0.260711	48128	1190	46938	219	FALSE	FALSE
rs11708067_G	261	Vitamin deficiency	endocrine/metabolic	0.112837	0.669411	1.00937	0.0218551	0.234982	50306	6957	43349	3	FALSE	FALSE
rs4701619_C	356	Hereditary and idiopathic peripheral neuropathy	neurological	0.902623	0.669414	0.981326	0.044151	0.186817	57401	1802	55599	78	FALSE	FALSE
rs11002898_A	510	Other diseases of lung	respiratory	0.505608	0.669416	1.01063	0.0247592	0.251422	57835	4807	53028	148	FALSE	FALSE
rs6136447_G	198.6	Secondary malignancy of bone	neoplasms	0.37306	0.669439	1.02254	0.0522015	0.140243	46555	1614	44941	139	FALSE	FALSE
rs7632381_C	519	Other diseases of respiratory system, not elsewhere classified	respiratory	0.348671	0.669445	1.01227	0.0285765	0.436518	58820	2617	56203	10	FALSE	FALSE
rs11890449_T	509	Respiratory failure, insufficiency, arrest	respiratory	0.978433	0.669451	0.982549	0.0412397	0.0512815	50525	7415	43110	42	FALSE	FALSE
rs10814915_T	722	Intervertebral disc disorders	musculoskeletal	0.83333	0.669462	1.00935	0.0217949	0.426037	54203	5006	49197	99	FALSE	FALSE
rs10464106_C	172.11	Melanomas of skin	neoplasms	0.0819322	0.669465	1.02845	0.0657119	0.106849	53931	1237	52694	2	FALSE	FALSE
rs8003022_G	305.21	Anorexia nervosa	mental disorders	0.725873	0.669466	1.05781	0.131662	0.393382	36312	121	36191	26	FALSE	FALSE
rs72979712_T	204.12	Lymphoid leukemia, chronic	neoplasms	0.491515	0.669467	0.906677	0.229501	0.0523409	60211	211	60000	63	FALSE	FALSE
rs1250542_A	401.1	Essential hypertension	circulatory system	0.985886	0.66947	0.993638	0.014952	0.373309	57494	25822	31672	167	FALSE	FALSE
rs10766395_C	260.2	severe protein-calorie malnutrition	endocrine/metabolic	0.114442	0.669477	0.985054	0.035277	0.380463	44802	1811	42991	400	FALSE	FALSE
rs4984980_A	204.12	Lymphoid leukemia, chronic	neoplasms	0.792137	0.669481	1.05453	0.124392	0.189081	59657	209	59448	647	FALSE	FALSE
rs35498576_C	740.2	Osteoarthrosis, generalized	musculoskeletal	0.398499	0.669481	1.01595	0.0370606	0.280901	49610	2088	47522	108	FALSE	FALSE
rs11042985_G	496	Chronic airway obstruction	respiratory	0.919581	0.669483	0.990885	0.0214512	0.41364	53167	5318	47849	199	FALSE	FALSE
rs8074454_C	277.4	Disorders of bilirubin excretion	endocrine/metabolic	0.444924	0.669508	1.0385	0.0885025	0.330723	59444	288	59156	19	FALSE	FALSE
rs580240_T	747	Cardiac and circulatory congenital anomalies	congenital anomalies	0.135036	0.669509	0.988917	0.0261115	0.486039	61420	3159	58261	7	FALSE	FALSE
rs2971670_T	614.5	Inflammatory disease of cervix, vagina, and vulva	genitourinary	0.778687	0.669511	1.02545	0.0588703	0.178257	32066	999	31067	30	FALSE	FALSE
rs10133035_T	611.1	Abnormal mammogram	genitourinary	0.516151	0.669512	1.01184	0.0275752	0.352382	58526	3339	55187	428	FALSE	FALSE
rs2924447_A	568	Other disorders of peritoneum	digestive	0.503557	0.669514	0.970859	0.0692912	0.141249	51866	888	50978	523	FALSE	FALSE
rs117252445_A	426.21	First degree AV block	circulatory system	0.496769	0.669515	0.915475	0.206909	0.0553107	37660	236	37424	68	FALSE	FALSE
rs6899343_T	79	Viral infection	infectious diseases	0.780861	0.669519	1.01633	0.0379404	0.24596	51236	2025	49211	412	FALSE	FALSE
rs6889788_A	694.2	Other dyschromia	dermatologic	0.889083	0.66953	0.98051	0.0461161	0.186186	54416	1648	52768	63	FALSE	FALSE
rs2948567_T	208	Benign neoplasm of colon	neoplasms	0.914916	0.669532	1.01032	0.0240533	0.333155	57143	4464	52679	301	FALSE	FALSE
rs10766394_G	656.26	Transitory tachypnea or apnea of newborn	pregnancy complications	0.513787	0.669532	1.04939	0.112952	0.376668	61837	206	61631	97	FALSE	FALSE
rs6867984_A	731	Osteitis deformans and osteopathies associated with other disorders classified elsewhere	musculoskeletal	0.00337408	0.66954	1.04844	0.110836	0.107119	50103	429	49674	12	FALSE	FALSE
rs4984980_A	941	Adverse reaction to serum or vaccine	injuries & poisonings	0.567587	0.669552	0.924198	0.184713	0.188305	48355	101	48254	527	FALSE	FALSE
rs4237150_C	724.2	Disorders of coccyx	musculoskeletal	0.728952	0.669553	1.03604	0.0829573	0.411443	49471	300	49171	118	FALSE	FALSE
rs8074454_C	31	Diseases due to other mycobacteria	infectious diseases	0.622013	0.669555	1.06132	0.139457	0.330273	51515	116	51399	16	FALSE	FALSE
rs6438788_G	271.3	Intestinal disaccharidase deficiencies and disaccharide malabsorption	endocrine/metabolic	0.354472	0.669557	1.02594	0.0600161	0.462608	62674	564	62110	76	FALSE	FALSE
rs112412537_A	704.8	Other specified diseases of hair and hair follicles	dermatologic	0.886517	0.66956	0.922356	0.189393	0.0392041	57698	399	57299	739	FALSE	FALSE
rs1848068_T	530.1	Esophagitis, GERD and related diseases	digestive	0.368472	0.66956	1.00636	0.0148499	0.336528	51758	14548	37210	31	FALSE	FALSE
rs2380949_G	568.1	Peritoneal adhesions (postoperative) (postinfection)	digestive	0.00488403	0.669565	0.953888	0.110625	0.0952331	51920	499	51421	54	FALSE	FALSE
rs6438788_G	634.3	Ectopic pregnancy	pregnancy complications	0.405059	0.669571	0.90055	0.245467	0.464522	32654	34	32620	46	FALSE	FALSE
rs16969990_T	301.2	Antisocial/borderline personality disorder	mental disorders	0.753205	0.669575	0.918111	0.200213	0.0699964	36409	214	36195	20	FALSE	FALSE
rs10814915_T	626.15	Infertility, female, associated with anovulation	genitourinary	0.503659	0.669577	0.905726	0.23204	0.423182	23868	39	23829	47	FALSE	FALSE
rs72650616_A	316	Substance addiction and disorders	mental disorders	0.207984	0.669579	1.01927	0.0447241	0.107022	50083	2762	47321	84	FALSE	FALSE
rs2908296_T	649	Other conditions or status of the mother complicating pregnancy, childbirth, or the puerperium	pregnancy complications	0.576225	0.66958	0.976431	0.055894	0.153493	34285	1422	32863	38	FALSE	FALSE
rs117252445_A	626.4	Premenstrual tension syndromes	genitourinary	0.510929	0.669581	0.803691	0.512137	0.0568963	23868	45	23823	48	FALSE	FALSE
rs4558932_C	70.9	Hepatitis NOS	infectious diseases	0.722271	0.669582	0.964071	0.0857464	0.210597	49540	426	49114	498	FALSE	FALSE
rs2908297_T	871	Open wounds of extremities	injuries & poisonings	0.212265	0.669584	1.02128	0.0493402	0.15636	57243	1595	55648	20	FALSE	FALSE
rs10937714_C	426.9	Cardiac pacemaker/device in situ	circulatory system	0.454474	0.669589	0.984876	0.0357129	0.211643	39914	2813	37101	431	FALSE	FALSE
rs13282002_C	870.5	Open wound of lip and mouth	injuries & poisonings	0.490982	0.669598	1.09868	0.220548	0.158504	55377	72	55305	381	FALSE	FALSE
rs12593201_A	80	Postoperative infection	infectious diseases	0.257565	0.6696	1.01888	0.0438355	0.267188	60216	1355	58861	13	FALSE	FALSE
rs2564929_T	707.2	Chronic ulcer of leg or foot	dermatologic	0.692485	0.669616	0.978887	0.0500113	0.327852	60692	939	59753	16	FALSE	FALSE
rs2908297_T	153.3	Malignant neoplasm of rectum, rectosigmoid junction, and anus	neoplasms	0.185335	0.669619	0.974529	0.0604707	0.156313	51771	1084	50687	17	FALSE	FALSE
rs2908289_A	282.9	Other hereditary hemolytic anemias	hematopoietic	0.0922492	0.669619	1.07109	0.160967	0.180918	40101	125	39976	14	FALSE	FALSE
rs6026592_A	687	Symptoms affecting skin	dermatologic	0.397775	0.669623	1.0257	0.0594685	0.379392	48152	611	47541	122	FALSE	FALSE
rs6485473_G	433.1	Occlusion and stenosis of precerebral arteries	circulatory system	0.427096	0.669627	0.985419	0.034426	0.315936	54606	2222	52384	65	FALSE	FALSE
rs112412537_A	656.22	Interstitial emphysema and related conditions of newborn	pregnancy complications	0.913682	0.669628	0.772255	0.605731	0.0394461	61020	53	60967	791	FALSE	FALSE
rs234866_A	747.12	Valvular heart disease/ heart chambers	congenital anomalies	0.410317	0.66963	0.976591	0.055519	0.307111	58938	810	58128	150	FALSE	FALSE
rs79896666_C	427.22	Atrial flutter	circulatory system	0.250253	0.669631	1.03162	0.0729566	0.0564348	39364	1960	37404	92	FALSE	FALSE
rs78551082_T	427.22	Atrial flutter	circulatory system	0.250253	0.669631	1.03162	0.0729566	0.0564348	39364	1960	37404	92	FALSE	FALSE
rs74628648_T	427.22	Atrial flutter	circulatory system	0.250253	0.669631	1.03162	0.0729566	0.0564348	39364	1960	37404	92	FALSE	FALSE
rs2908296_T	202.22	Reticulosarcoma	neoplasms	0.0341647	0.669634	0.923807	0.185755	0.153819	60116	118	59998	64	FALSE	FALSE
rs1905505_A	79.9	Viremia, NOS	infectious diseases	0.610613	0.669638	0.951062	0.117605	0.288447	49510	184	49326	270	FALSE	FALSE
rs11085259_T	187.1	Malignant neoplasm of unspecified male genital organ	neoplasms	0.098832	0.669642	0.86392	0.342854	0.179628	25447	32	25415	73	FALSE	FALSE
rs142848532_T	613	Other nonmalignant breast conditions	genitourinary	0.037576	0.669644	0.966719	0.0793352	0.047528	60438	1946	58492	1007	FALSE	FALSE
rs724016_G	455	Hemorrhoids	circulatory system	0.3774	0.669647	1.01387	0.0322943	0.435104	46852	2084	44768	13	FALSE	FALSE
rs142848532_T	279.1	Immunity deficiency	endocrine/metabolic	0.172322	0.669653	1.03241	0.0747674	0.0476003	57216	1997	55219	951	FALSE	FALSE
rs112412537_A	580.2	Nephrotic syndrome without mention of glomerulonephritis	genitourinary	0.743053	0.669653	0.900085	0.246741	0.0391341	45638	243	45395	620	FALSE	FALSE
rs11042985_G	401.1	Essential hypertension	circulatory system	0.666131	0.669656	0.993717	0.0147748	0.412891	57445	25787	31658	219	FALSE	FALSE
rs6136447_G	577	Diseases of pancreas	digestive	0.484703	0.669665	1.0227	0.0526099	0.138997	62185	1542	60643	189	FALSE	FALSE
rs7693_T	743.9	Osteopenia or other disorder of bone and cartilage	musculoskeletal	0.432718	0.66968	1.01238	0.028838	0.363801	54824	2977	51847	55	FALSE	FALSE
rs7531911_G	573.4	Acute and subacute necrosis of liver	digestive	0.455183	0.669681	0.965086	0.083309	0.295609	47003	355	46648	28	FALSE	FALSE
rs11263762_A	320	Meningitis	neurological	0.767438	0.669694	0.966082	0.0808927	0.410392	62260	320	61940	94	FALSE	FALSE
rs76369685_A	41.9	Infection with drug-resistant microorganisms	infectious diseases	0.503774	0.669697	0.948933	0.122883	0.0589043	51711	626	51085	340	FALSE	FALSE
rs4558932_C	253.2	Pituitary hypofunction	endocrine/metabolic	0.0177471	0.669697	0.953545	0.111516	0.212051	53282	249	53033	549	FALSE	FALSE
rs6103716_C	440.22	Atherosclerosis of native arteries of the extremities with intermittent claudication	circulatory system	0.680736	0.669699	1.02893	0.0668556	0.314817	51541	537	51004	72	FALSE	FALSE
rs2908289_A	577.3	Cyst and pseudocyst of pancreas	digestive	0.785372	0.6697	0.961825	0.091248	0.179102	61222	422	60800	19	FALSE	FALSE
rs2074090_G	788	Syncope and collapse	symptoms	0.382746	0.669703	0.989634	0.0244292	0.352856	59819	4031	55788	325	FALSE	FALSE
rs76369685_A	149.3	Cancer of hypopharynx	neoplasms	0.341098	0.669706	1.14293	0.313195	0.0591087	60947	77	60870	409	FALSE	FALSE
rs12493_T	452.8	Postphlebitic syndrome	circulatory system	0.973864	0.669714	0.8887	0.276633	0.18572	44769	47	44722	55	FALSE	FALSE
rs1016565_A	242.1	Graves' disease	endocrine/metabolic	0.660457	0.669717	0.969965	0.0714944	0.310459	49670	466	49204	110	FALSE	FALSE
rs6103716_C	358	Myoneural disorders	neurological	0.725967	0.669719	0.959631	0.0966073	0.31506	55864	256	55608	71	FALSE	FALSE
rs10116772_A	317	Alcohol-related disorders	mental disorders	0.80088	0.669719	0.985106	0.0351817	0.41087	49108	1748	47360	43	FALSE	FALSE
rs12631733_T	628	Ovarian cyst	genitourinary	0.389251	0.669721	1.02863	0.066184	0.160043	24684	872	23812	62	FALSE	FALSE
rs2971670_T	790	Nonspecific findings on examination of blood	symptoms	0.0196497	0.669728	0.959062	0.0980002	0.178872	54128	368	53760	46	FALSE	FALSE
rs79896666_C	780	Hypothermia/Chills	symptoms	0.613352	0.669729	0.896343	0.25657	0.0565887	62592	156	62436	138	FALSE	FALSE
rs78551082_T	780	Hypothermia/Chills	symptoms	0.613352	0.669729	0.896343	0.25657	0.0565887	62592	156	62436	138	FALSE	FALSE
rs74628648_T	780	Hypothermia/Chills	symptoms	0.613352	0.669729	0.896343	0.25657	0.0565887	62592	156	62436	138	FALSE	FALSE
rs2971670_T	293	Symptoms involving head and neck	mental disorders	0.563565	0.669731	0.943062	0.137447	0.178454	58794	188	58606	51	FALSE	FALSE
rs12631733_T	455	Hemorrhoids	circulatory system	0.384515	0.669742	1.01871	0.0434604	0.161189	46737	2077	44660	133	FALSE	FALSE
rs8121252_T	367.1	Myopia	sense organs	0.0979037	0.669755	1.01601	0.0372354	0.342177	59006	1658	57348	208	FALSE	FALSE
rs4237150_C	674	Other complications of the puerperium NEC	pregnancy complications	0.76002	0.669762	0.92372	0.186051	0.410429	35000	61	34939	88	FALSE	FALSE
rs34351_C	499	Cystic fibrosis	respiratory	0.612516	0.66977	0.958225	0.100063	0.33045	63235	232	63003	92	FALSE	FALSE
rs10766395_C	300.9	Posttraumatic stress disorder	mental disorders	0.150428	0.669775	1.01872	0.0434956	0.381666	37073	1168	35905	346	FALSE	FALSE
rs1250542_A	473.1	Chronic laryngitis	respiratory	0.968646	0.669776	1.04706	0.107842	0.376239	42267	183	42084	114	FALSE	FALSE
rs35533056_A	580.3	Nephritis and nephropathy without mention of glomerulonephritis	genitourinary	0.485774	0.669776	0.975774	0.0575083	0.385803	46389	655	45734	255	FALSE	FALSE
rs10937714_C	528.1	Stomatitis and mucositis	digestive	0.267818	0.669783	1.02764	0.0639338	0.211999	58715	735	57980	633	FALSE	FALSE
rs10814915_T	159.4	Malignant neoplasm of retroperitoneum and peritoneum	neoplasms	0.654056	0.669785	1.04565	0.104669	0.426274	55082	186	54896	115	FALSE	FALSE
rs16860758_G	425	Cardiomyopathy	circulatory system	0.0929182	0.669792	0.984862	0.0357699	0.184766	59091	2866	56225	639	FALSE	FALSE
rs2285676_G	375.1	Dry eyes	sense organs	0.50561	0.669794	1.01298	0.0302536	0.376701	56671	2513	54158	24	FALSE	FALSE
rs1799884_T	703.1	Ingrowing nail	dermatologic	0.190034	0.669795	0.965964	0.0812059	0.178804	58536	539	57997	2	FALSE	FALSE
rs12531914_A	255.3	Adrenogenital disorders	endocrine/metabolic	0.901198	0.669795	1.10625	0.236785	0.26857	53487	43	53444	120	FALSE	FALSE
rs10464106_C	619	Noninflammatory female genital disorders	genitourinary	0.2912	0.669798	1.02433	0.0563756	0.105014	32767	1750	31017	0	FALSE	FALSE
rs11042984_C	496	Chronic airway obstruction	respiratory	0.91657	0.669803	0.990893	0.0214557	0.413913	53138	5315	47823	230	FALSE	FALSE
rs2074090_G	747.13	Congenital anomalies of great vessels	congenital anomalies	0.120715	0.669813	1.02518	0.0583102	0.352827	58652	692	57960	329	FALSE	FALSE
rs6688365_C	529.6	Glossodynia	digestive	0.363498	0.669821	0.915235	0.20773	0.437861	58313	48	58265	327	FALSE	FALSE
rs867635_T	90.2	Gonococcal infections	infectious diseases	0.874147	0.669822	1.14388	0.315268	0.0790453	62907	61	62846	26	FALSE	FALSE
rs6688365_C	199	Neoplasm of uncertain behavior	neoplasms	0.0332649	0.669823	0.987526	0.0294397	0.43821	47346	2524	44822	272	FALSE	FALSE
rs5210_A	227.2	Benign neoplasm of parathyroid gland	neoplasms	0.559375	0.669825	1.07178	0.162582	0.376865	61250	79	61171	27	FALSE	FALSE
rs4701619_C	727.1	Synovitis and tenosynovitis	musculoskeletal	0.951361	0.669825	1.01898	0.0440858	0.185839	48639	1793	46846	64	FALSE	FALSE
rs8003022_G	686.5	Pyoderma	dermatologic	0.930052	0.669825	1.09076	0.203737	0.391317	51733	50	51683	38	FALSE	FALSE
rs867635_T	369.5	Conjunctivitis, infectious	sense organs	0.844072	0.669828	0.965637	0.0820092	0.0786994	55191	1071	54120	22	FALSE	FALSE
rs867635_T	594	Urinary calculus	genitourinary	0.704187	0.669828	1.02076	0.0481796	0.0790002	59829	3097	56732	25	FALSE	FALSE
rs3733227_C	414.2	ASCVD	circulatory system	0.0376918	0.669833	1.0382	0.0879169	0.335767	46641	300	46341	2	FALSE	FALSE
rs6899342_G	395.1	Nonrheumatic mitral valve disorders	circulatory system	0.965832	0.669838	1.013	0.030283	0.248835	53646	3287	50359	90	FALSE	FALSE
rs6136447_G	755.3	Congenital anomaly of fingers/toes	congenital anomalies	0.548143	0.669841	0.857935	0.35938	0.139012	60815	36	60779	180	FALSE	FALSE
rs7531911_G	401.21	Hypertensive heart disease	circulatory system	0.170824	0.669842	0.986269	0.0324289	0.296392	35259	3504	31755	17	FALSE	FALSE
rs4513637_G	282.8	Other hemoglobinopathies	hematopoietic	0.892074	0.669842	1.10974	0.244208	0.175241	39671	60	39611	395	FALSE	FALSE
rs12631733_T	560.4	Other intestinal obstruction	digestive	0.52581	0.669854	0.977641	0.0530375	0.161244	42045	1399	40646	115	FALSE	FALSE
rs2268569_T	519	Other diseases of respiratory system, not elsewhere classified	respiratory	0.237693	0.669855	1.02221	0.0515146	0.0813781	58818	2619	56199	11	FALSE	FALSE
rs7531911_G	365.2	Primary angle-closure glaucoma	sense organs	0.156015	0.669855	1.04697	0.10767	0.294911	57124	204	56920	36	FALSE	FALSE
rs6483215_A	870.4	Open wound of nose and sinus	injuries & poisonings	0.677698	0.669855	1.13179	0.290369	0.237184	55634	31	55603	72	FALSE	FALSE
rs35498576_C	327.3	Sleep apnea	neurological	0.335731	0.669855	1.0093	0.0217043	0.281252	52997	6713	46284	112	FALSE	FALSE
rs8003022_G	560.2	Impaction of intestine	digestive	0.799967	0.669857	1.04802	0.110003	0.394238	40889	174	40715	36	FALSE	FALSE
rs11042984_C	599.9	Other abnormality of urination	genitourinary	0.558046	0.669858	0.984684	0.0362029	0.413598	46440	1683	44757	203	FALSE	FALSE
rs9489217_C	270	Disorders of protein plasma/amino-acid transport and metabolism	endocrine/metabolic	0.908766	0.669872	1.01972	0.0458039	0.450567	59990	973	59017	21	FALSE	FALSE
rs6688365_C	300.4	Dysthymic disorder	mental disorders	0.365288	0.669878	0.981235	0.0444353	0.437855	37099	1075	36024	211	FALSE	FALSE
rs12453443_G	601.11	Acute prostatitis	genitourinary	0.479159	0.669882	1.05931	0.135148	0.404665	20538	117	20421	248	FALSE	FALSE
rs4930046_A	41.11	Methicillin sensitive Staphylococcus aureus	infectious diseases	0.196581	0.669885	1.01989	0.0461955	0.481677	51821	963	50858	583	FALSE	FALSE
rs10464106_C	626.12	Excessive or frequent menstruation	genitourinary	0.215203	0.669891	0.967879	0.0765843	0.105019	24848	980	23868	0	FALSE	FALSE
rs2523504_T	426.24	Atrioventricular block, complete	circulatory system	0.96212	0.669891	0.975649	0.0578292	0.261754	38305	818	37487	1	FALSE	FALSE
rs777355_A	669	Complications of labor and delivery NEC	pregnancy complications	0.485658	0.669892	1.05049	0.115545	0.480762	35008	153	34855	182	FALSE	FALSE
rs2971670_T	573.6	Nonspecific elevation of levels of transaminase or lactic acid dehydrogenase [LDH]	digestive	0.108709	0.669892	0.977972	0.0522498	0.178778	47945	1309	46636	43	FALSE	FALSE
rs925095_T	255.22	Mineralocorticoid deficiency	endocrine/metabolic	0.802191	0.669893	0.912664	0.214375	0.382689	53456	47	53409	159	FALSE	FALSE
rs2971670_T	364.51	Fuchs' dystrophy	sense organs	0.573716	0.669899	0.923058	0.187816	0.178868	57014	102	56912	47	FALSE	FALSE
rs777355_A	110.2	Dermatomycoses	infectious diseases	0.0621931	0.669903	0.95041	0.119316	0.481522	53443	142	53301	284	FALSE	FALSE
rs6031558_C	721.8	Other allied disorders of spine	musculoskeletal	0.981648	0.669903	1.09189	0.206232	0.327294	49315	52	49263	20	FALSE	FALSE
rs6026592_A	353	Nerve root and plexus disorders	neurological	0.272899	0.669906	1.0332	0.0766173	0.381093	54349	363	53986	142	FALSE	FALSE
rs56149656_G	611.11	Mammographic microcalcification	genitourinary	0.389185	0.66991	0.954991	0.108039	0.105966	55980	480	55500	78	FALSE	FALSE
rs12531914_A	363.3	Chorioretinal scars	sense organs	0.757773	0.669918	0.94086	0.143013	0.269292	56966	128	56838	121	FALSE	FALSE
rs6483215_A	215	Other benign neoplasm of connective and other soft tissue	neoplasms	0.480206	0.669918	1.05007	0.114627	0.236003	61461	206	61255	77	FALSE	FALSE
rs1250095_T	586	Other disorders of the kidney and ureters	genitourinary	0.795563	0.669919	1.00922	0.0215316	0.378877	51039	5310	45729	292	FALSE	FALSE
rs6885132_G	427.21	Atrial fibrillation	circulatory system	0.402937	0.66992	1.01543	0.0359337	0.100707	43875	6457	37418	77	FALSE	FALSE
rs8074454_C	352	Disorders of other cranial nerves	neurological	0.38849	0.669921	1.02401	0.0556637	0.331251	54839	736	54103	17	FALSE	FALSE
rs72648855_T	442.4	Arterial dissection	circulatory system	0.136807	0.669923	0.893603	0.263913	0.107664	51136	82	51054	20	FALSE	FALSE
rs72650615_C	442.4	Arterial dissection	circulatory system	0.136807	0.669923	0.893603	0.263913	0.107664	51136	82	51054	20	FALSE	FALSE
rs2523507_G	278.4	Abnormal weight gain	endocrine/metabolic	0.914621	0.669929	0.980951	0.0451223	0.259897	48575	1521	47054	5	FALSE	FALSE
rs35533056_A	754.1	Lumbosacral spondylolysis, congenital	congenital anomalies	0.800269	0.669935	1.14347	0.314543	0.384766	60659	21	60638	319	FALSE	FALSE
rs10464106_C	741.4	Joint effusions	musculoskeletal	0.348403	0.669935	1.02714	0.0628226	0.107359	53186	1337	51849	3	FALSE	FALSE
rs1250542_A	627.21	Symptomatic artificial menopause	genitourinary	0.612207	0.669936	0.964534	0.08472	0.374808	24107	304	23803	68	FALSE	FALSE
rs1848068_T	225.2	Benign neoplasm of spinal cord, meninges	neoplasms	0.108937	0.669937	0.911652	0.217009	0.335132	60888	49	60839	36	FALSE	FALSE
rs28578604_T	429.2	Abnormal function study of cardiovascular system	circulatory system	0.434409	0.669938	1.02744	0.0635009	0.219852	50293	730	49563	66	FALSE	FALSE
rs2894536_C	573.5	Jaundice (not of newborn)	digestive	0.688671	0.66994	0.969116	0.0736018	0.160191	47097	719	46378	320	FALSE	FALSE
rs11626787_G	362.5	Toxic maculopathy of retina	sense organs	0.786163	0.669941	1.06948	0.157605	0.346294	56439	88	56351	151	FALSE	FALSE
rs79896666_C	189.12	Malignant neoplasm of renal pelvis	neoplasms	0.389753	0.669941	0.906711	0.229764	0.0564963	61181	190	60991	135	FALSE	FALSE
rs78551082_T	189.12	Malignant neoplasm of renal pelvis	neoplasms	0.389753	0.669941	0.906711	0.229764	0.0564963	61181	190	60991	135	FALSE	FALSE
rs74628648_T	189.12	Malignant neoplasm of renal pelvis	neoplasms	0.389753	0.669941	0.906711	0.229764	0.0564963	61181	190	60991	135	FALSE	FALSE
rs144155527_T	726.3	Bursitis	musculoskeletal	0.0795816	0.669942	1.08583	0.19319	0.0179939	47516	724	46792	122	FALSE	FALSE
rs6817471_C	414.2	ASCVD	circulatory system	0.0326357	0.669949	1.03818	0.0879118	0.335886	46614	300	46314	29	FALSE	FALSE
rs12453443_G	622.1	Polyp of corpus uteri	genitourinary	0.572911	0.669952	1.04113	0.0945727	0.402385	33832	233	33599	398	FALSE	FALSE
rs12631733_T	602	Other disorders of prostate	genitourinary	0.325018	0.669955	1.09647	0.216082	0.159356	20677	78	20599	63	FALSE	FALSE
rs6790843_A	586	Other disorders of the kidney and ureters	genitourinary	0.783953	0.66996	0.990816	0.0216487	0.373225	51268	5330	45938	49	FALSE	FALSE
rs11564710_A	724.2	Disorders of coccyx	musculoskeletal	0.784808	0.66996	1.03609	0.0831777	0.416227	49479	300	49179	109	FALSE	FALSE
rs6889788_A	452.8	Postphlebitic syndrome	circulatory system	0.974032	0.669962	0.888785	0.27663	0.185719	44772	47	44725	52	FALSE	FALSE
rs497273_C	333.2	Myoclonus	neurological	0.369071	0.669964	0.95511	0.107763	0.34584	47110	195	46915	245	FALSE	FALSE
rs497273_C	565.1	Anal and rectal polyp	digestive	0.135401	0.669968	1.04808	0.110192	0.346465	51415	182	51233	250	FALSE	FALSE
rs8074454_C	395.1	Nonrheumatic mitral valve disorders	circulatory system	0.645075	0.66997	1.01188	0.0277138	0.330476	53715	3292	50423	18	FALSE	FALSE
rs1519480_C	619	Noninflammatory female genital disorders	genitourinary	0.141893	0.669976	1.01603	0.0373052	0.327259	32763	1750	31013	4	FALSE	FALSE
rs6103716_C	520.1	Hereditary disturbances in tooth structure	digestive	0.891082	0.669979	0.869603	0.327842	0.314729	57575	23	57552	72	FALSE	FALSE
rs2523504_T	721.1	Spondylosis without myelopathy	musculoskeletal	0.981899	0.669982	0.988238	0.0277637	0.261353	53112	3832	49280	1	FALSE	FALSE
rs72727388_C	250.24	Type 2 diabetes with neurological manifestations	endocrine/metabolic	0.776543	0.669986	1.01543	0.0359344	0.273364	45776	2322	43454	558	FALSE	FALSE
rs11776904_C	364.41	Keratoconus	sense organs	0.765016	0.669987	1.13926	0.305941	0.158355	56089	36	56053	957	FALSE	FALSE
rs7946714_C	426.92	Cardiac defibrillator in situ	circulatory system	0.763091	0.669992	0.978784	0.0503188	0.21528	38724	1274	37450	43	FALSE	FALSE
rs4887810_A	193	Thyroid cancer	neoplasms	0.275642	0.669993	0.974045	0.0617082	0.32559	61493	614	60879	330	FALSE	FALSE
rs9489217_C	276.41	Acidosis	endocrine/metabolic	0.358604	0.669994	1.01113	0.025962	0.451051	43770	3284	40486	13	FALSE	FALSE
rs12631733_T	613.7	Other signs and symptoms in breast	genitourinary	0.520567	0.669995	1.04473	0.102692	0.159916	59625	348	59277	163	FALSE	FALSE
rs12593201_A	755.1	Congenital deformities of feet	congenital anomalies	0.665634	0.669998	0.945216	0.13221	0.267053	61089	152	60937	12	FALSE	FALSE
rs72979712_T	509	Respiratory failure, insufficiency, arrest	respiratory	0.387988	0.670006	0.982595	0.0412041	0.052517	50517	7417	43100	50	FALSE	FALSE
rs2908289_A	380	Disorders of external ear	sense organs	0.596224	0.670006	1.0723	0.163804	0.178603	58602	122	58480	19	FALSE	FALSE
rs16860758_G	512.2	Painful respiration	respiratory	0.107543	0.670007	0.972869	0.064546	0.184438	31642	843	30799	336	FALSE	FALSE
rs7693_T	184.11	Malignant neoplasm of ovary	neoplasms	0.131121	0.670011	0.969252	0.0732896	0.362166	29775	415	29360	28	FALSE	FALSE
rs6438788_G	346.1	Nonspecific abnormal findings on radiological and other examination of skull and head	neurological	0.632281	0.670018	0.969548	0.0725741	0.461325	47485	389	47096	49	FALSE	FALSE
rs11626787_G	526.5	Inflammatory conditions of jaw	digestive	0.522199	0.670022	0.939659	0.146059	0.345996	57583	106	57477	150	FALSE	FALSE
rs6867984_A	288.1	Decreased white blood cell count	hematopoietic	0.265003	0.670032	1.02046	0.0475339	0.106997	48034	2424	45610	11	FALSE	FALSE
rs34351_C	496.2	Chronic bronchitis	respiratory	0.55826	0.670033	0.982801	0.0407154	0.330848	49423	1469	47954	75	FALSE	FALSE
rs11042984_C	331.9	Cerebral degeneration, unspecified	neurological	0.896324	0.670038	0.960152	0.0954322	0.414077	47170	232	46938	219	FALSE	FALSE
rs4400674_A	713.5	Arthropathy associated with neurological disorders	musculoskeletal	0.616407	0.670041	0.950222	0.119833	0.38532	52023	149	51874	1	FALSE	FALSE
rs6867984_A	496	Chronic airway obstruction	respiratory	0.0293684	0.670043	1.01457	0.0339399	0.107354	53347	5331	48016	12	FALSE	FALSE
rs11075256_G	595	Hydronephrosis	genitourinary	0.146053	0.670048	1.01779	0.0413876	0.295334	58107	1434	56673	86	FALSE	FALSE
rs2268569_T	963	Poisoning by primarily systemic agents	injuries & poisonings	0.2997	0.670049	0.966764	0.0793304	0.0811272	47518	1125	46393	7	FALSE	FALSE
rs62405452_A	731	Osteitis deformans and osteopathies associated with other disorders classified elsewhere	musculoskeletal	0.000190593	0.670051	1.04836	0.110837	0.107127	50104	429	49675	11	FALSE	FALSE
rs62405453_A	731	Osteitis deformans and osteopathies associated with other disorders classified elsewhere	musculoskeletal	0.000190593	0.670051	1.04836	0.110837	0.107127	50104	429	49675	11	FALSE	FALSE
rs62405454_C	731	Osteitis deformans and osteopathies associated with other disorders classified elsewhere	musculoskeletal	0.000190593	0.670051	1.04836	0.110837	0.107127	50104	429	49675	11	FALSE	FALSE
rs117252445_A	325	Phlebitis and thrombophlebitis of intracranial venous sinuses	neurological	0.547888	0.670058	0.836798	0.418179	0.0558191	61986	64	61922	108	FALSE	FALSE
rs1364809_C	714.1	Rheumatoid arthritis	musculoskeletal	0.306685	0.670058	0.951013	0.117886	0.0251424	54947	1700	53247	8	FALSE	FALSE
rs925095_T	350.1	Abnormal involuntary movements	neurological	0.976709	0.670063	1.01507	0.0351023	0.381489	55362	1763	53599	161	FALSE	FALSE
rs8070737_T	290.11	Alzheimer's disease	mental disorders	0.333005	0.670068	0.96317	0.0880759	0.18153	49989	482	49507	18	FALSE	FALSE
rs6790843_A	386	Vertiginous syndromes and other disorders of vestibular system	sense organs	0.1071	0.670073	1.01792	0.0416933	0.373651	53922	1282	52640	55	FALSE	FALSE
rs3802113_G	586.1	Anatomical abnormatilies of kidney and ureters	genitourinary	0.323918	0.670078	0.950716	0.118626	0.165808	46210	275	45935	45	FALSE	FALSE
rs1250542_A	526.9	Jaw disease NOS	digestive	0.99221	0.670087	1.06822	0.154895	0.374125	57545	87	57458	168	FALSE	FALSE
rs5210_A	362.29	Macular degeneration (senile) of retina NOS	sense organs	0.491533	0.670094	0.96937	0.0730234	0.377318	56887	418	56469	27	FALSE	FALSE
rs2894536_C	695	Erythematous conditions	dermatologic	0.478064	0.670102	1.0165	0.0384203	0.158903	55172	2689	52483	384	FALSE	FALSE
rs6899342_G	286.12	Congenital deficiency of other clotting factors (including factor VII)	hematopoietic	0.970591	0.670104	0.92352	0.186764	0.247935	47708	81	47627	78	FALSE	FALSE
rs9489217_C	802	Fracture of pelvis	injuries & poisonings	0.866634	0.670106	0.971985	0.0667004	0.451149	51268	458	50810	18	FALSE	FALSE
rs730497_A	521	Diseases of hard tissues of teeth	digestive	0.679718	0.670107	1.02084	0.0484179	0.178363	59051	1469	57582	42	FALSE	FALSE
rs1411435_G	800.2	Fracture of unspecified part of femur	injuries & poisonings	0.291204	0.670113	0.951522	0.11665	0.0953069	51224	445	50779	54	FALSE	FALSE
rs4775238_A	695.1	Toxic erythema	dermatologic	0.221292	0.670114	0.898138	0.252191	0.415896	52649	33	52616	223	FALSE	FALSE
rs72727388_C	433.2	Occlusion of cerebral arteries	circulatory system	0.721149	0.67012	0.985078	0.0352939	0.273262	54036	2197	51839	665	FALSE	FALSE
rs2133705_C	250.41	Impaired fasting glucose	endocrine/metabolic	0.594208	0.670128	1.01973	0.0458752	0.490536	44275	1021	43254	764	FALSE	FALSE
rs12453443_G	358.1	Myasthenia gravis	neurological	0.390176	0.670138	1.05122	0.117265	0.403259	55204	150	55054	652	FALSE	FALSE
rs6103716_C	495.11	Chronic obstructive asthma with exacerbation	respiratory	0.97008	0.670142	0.914355	0.210203	0.314801	48016	55	47961	67	FALSE	FALSE
rs1016565_A	258	Iatrogenic endocrine disorders	endocrine/metabolic	0.853196	0.670154	0.912096	0.216018	0.309181	53501	52	53449	116	FALSE	FALSE
rs2908289_A	270.35	Macroglobulinemia	endocrine/metabolic	0.318378	0.670174	0.839395	0.41106	0.179455	59040	23	59017	20	FALSE	FALSE
rs6749367_T	343	Infantile cerebral palsy	neurological	0.626506	0.670175	1.03357	0.0775195	0.255221	47257	453	46804	361	FALSE	FALSE
rs10993460_C	573.9	Abnormal serum enzyme levels	digestive	0.577099	0.67018	0.972034	0.0665977	0.0880281	48121	1481	46640	36	FALSE	FALSE
rs2523506_T	276.11	Hyperosmolality and/or hypernatremia	endocrine/metabolic	0.60941	0.670181	0.969757	0.0721052	0.159379	41232	753	40479	20	FALSE	FALSE
rs2380949_G	602	Other disorders of prostate	genitourinary	0.720612	0.670182	1.11679	0.259362	0.0983057	20716	79	20637	20	FALSE	FALSE
rs2268569_T	433.12	Cerebral atherosclerosis	circulatory system	0.0936341	0.670187	0.931795	0.165869	0.0812572	52703	271	52432	9	FALSE	FALSE
rs7405696_C	369.5	Conjunctivitis, infectious	sense organs	0.57717	0.670188	1.01919	0.0446231	0.408297	54753	1065	53688	478	FALSE	FALSE
rs11263762_A	710	Osteomyelitis, periostitis, and other infections involving bone	musculoskeletal	0.591327	0.670188	1.01697	0.039513	0.410497	53166	1359	51807	79	FALSE	FALSE
rs12302189_A	295.3	Psychosis	mental disorders	0.977904	0.670195	1.05953	0.135787	0.055307	36650	501	36149	73	FALSE	FALSE
rs79896666_C	78	Viral warts & HPV	infectious diseases	0.259397	0.670199	1.03552	0.0819683	0.0566015	50882	1401	49481	119	FALSE	FALSE
rs78551082_T	78	Viral warts & HPV	infectious diseases	0.259397	0.670199	1.03552	0.0819683	0.0566015	50882	1401	49481	119	FALSE	FALSE
rs74628648_T	78	Viral warts & HPV	infectious diseases	0.259397	0.670199	1.03552	0.0819683	0.0566015	50882	1401	49481	119	FALSE	FALSE
rs2948567_T	605	Erectile dysfunction [ED]	genitourinary	0.53017	0.670201	0.984297	0.0371649	0.336708	21333	1873	19460	117	FALSE	FALSE
rs2380950_G	281.9	Deficiency anemias	hematopoietic	0.0233185	0.670209	0.942652	0.13868	0.0951063	40297	322	39975	18	FALSE	FALSE
rs6885132_G	275.3	Disorders of magnesium metabolism	endocrine/metabolic	0.493391	0.670212	0.975081	0.0592565	0.101104	57075	1660	55415	94	FALSE	FALSE
rs9489217_C	480.13	MRSA pneumonia	respiratory	0.517247	0.670214	1.04493	0.1032	0.451323	47435	190	47245	18	FALSE	FALSE
rs11890449_T	603.2	Spermatocele	genitourinary	0.937543	0.670214	0.822104	0.459988	0.0525027	19599	56	19543	14	FALSE	FALSE
rs2523506_T	304	Adjustment reaction	mental disorders	0.44484	0.670215	0.982682	0.0410228	0.161272	38590	2398	36192	24	FALSE	FALSE
rs2948567_T	245.21	Chronic lymphocytic thyroiditis	endocrine/metabolic	0.918082	0.670217	1.02442	0.0566502	0.332446	49793	719	49074	254	FALSE	FALSE
rs6438788_G	452.8	Postphlebitic syndrome	circulatory system	0.419792	0.670221	0.915058	0.208451	0.461725	44768	47	44721	57	FALSE	FALSE
rs2971670_T	521	Diseases of hard tissues of teeth	digestive	0.601803	0.670229	1.02084	0.0484326	0.178383	59047	1469	57578	49	FALSE	FALSE
rs13136239_A	610.1	Cystic mastopathy	genitourinary	0.629653	0.670231	0.979901	0.0476813	0.330287	28946	1057	27889	335	FALSE	FALSE
rs116761056_T	159.4	Malignant neoplasm of retroperitoneum and peritoneum	neoplasms	0.280965	0.670235	1.16425	0.35714	0.0187951	55041	186	54855	154	FALSE	FALSE
rs144155527_T	290	Delirium dementia and amnestic and other cognitive disorders	mental disorders	0.0685626	0.670237	0.948312	0.124632	0.0179862	51484	2086	49398	140	FALSE	FALSE
rs10814915_T	513	Respiratory abnormalities	respiratory	0.840174	0.670237	1.01417	0.0330543	0.425687	59996	1932	58064	114	FALSE	FALSE
rs2908297_T	603	Other disorders of testis	genitourinary	0.792174	0.67024	1.05175	0.118498	0.156988	19820	270	19550	6	FALSE	FALSE
rs55754152_A	701.2	Scar conditions and fibrosis of skin	dermatologic	0.968267	0.670242	0.959049	0.0981963	0.0517695	57022	1117	55905	35	FALSE	FALSE
rs4558932_C	550.4	Umbilical hernia	digestive	0.373635	0.670247	1.03175	0.0733978	0.211748	54331	554	53777	537	FALSE	FALSE
rs234866_A	800.2	Fracture of unspecified part of femur	injuries & poisonings	0.487752	0.670248	0.969129	0.0736424	0.306459	51157	446	50711	123	FALSE	FALSE
rs12453443_G	653	Problems associated with amniotic cavity and membranes	pregnancy complications	0.482189	0.670249	1.0276	0.0639381	0.402007	34084	535	33549	399	FALSE	FALSE
rs6899343_T	818.2	Subarachnoid hemorrhage (injury)	injuries & poisonings	0.842126	0.670249	0.940701	0.143564	0.24722	60517	136	60381	489	FALSE	FALSE
rs1905505_A	317.1	Alcoholism	mental disorders	0.873625	0.670251	0.980981	0.0450965	0.289915	48390	1262	47128	282	FALSE	FALSE
rs3802113_G	433.1	Occlusion and stenosis of precerebral arteries	circulatory system	0.25786	0.670262	1.01829	0.0425729	0.165266	54612	2224	52388	58	FALSE	FALSE
rs1016565_A	337	Disorders of the autonomic nervous system	neurological	0.347362	0.670268	0.969882	0.071823	0.309779	47508	463	47045	102	FALSE	FALSE
rs1799884_T	415.2	Chronic pulmonary heart disease	circulatory system	0.765608	0.670269	0.982539	0.0413718	0.179038	53335	2104	51231	1	FALSE	FALSE
rs13282002_C	713	Arthropathy associated with other disorders classified elsewhere	musculoskeletal	0.771076	0.670273	1.05717	0.130574	0.158153	51757	214	51543	353	FALSE	FALSE
rs4775238_A	798	Malaise and fatigue	symptoms	0.212934	0.670275	1.00584	0.0136862	0.415633	53303	17075	36228	213	FALSE	FALSE
rs2074090_G	536.8	Dyspepsia and other specified disorders of function of stomach	digestive	0.396374	0.670284	1.02508	0.0581828	0.352186	53997	654	53343	297	FALSE	FALSE
rs3087948_T	627.1	Postmenopausal bleeding	genitourinary	0.927347	0.670286	0.968601	0.0749314	0.188034	24461	622	23839	33	FALSE	FALSE
rs3733227_C	411.1	Unstable angina (intermediate coronary syndrome)	circulatory system	0.257854	0.670291	0.984373	0.0369935	0.335489	48234	1893	46341	2	FALSE	FALSE
rs724016_G	349	Other and unspecified disorders of the nervous system	neurological	0.408679	0.670295	1.0289	0.0669079	0.435223	47594	458	47136	10	FALSE	FALSE
rs10842991_T	636.2	Early onset of delivery	pregnancy complications	0.296511	0.670299	1.04415	0.10149	0.190515	32714	325	32389	290	FALSE	FALSE
rs1971152_C	614.31	Acute inflammatory pelvic disease	genitourinary	0.709643	0.670308	0.868336	0.331615	0.406997	30886	20	30866	233	FALSE	FALSE
rs12531914_A	567	Peritonitis and retroperitoneal infections	digestive	0.915368	0.670312	0.979679	0.0482245	0.268414	52486	1124	51362	110	FALSE	FALSE
rs72979712_T	279	Disorders involving the immune mechanism	endocrine/metabolic	0.729003	0.670313	0.970887	0.0693997	0.0523634	58285	2239	56046	64	FALSE	FALSE
rs1519480_C	530.15	Eosinophilic esophagitis	digestive	0.0765344	0.670318	0.953448	0.111977	0.327659	37417	189	37228	2	FALSE	FALSE
rs11075256_G	526.41	Temporomandibular joint disorder, unspecified	digestive	0.196768	0.670321	1.0492	0.112811	0.295058	57714	187	57527	94	FALSE	FALSE
rs4984980_A	619.5	Noninflammatory disorders of vulva and perineum	genitourinary	0.777344	0.670323	1.05747	0.131267	0.187739	30878	185	30693	340	FALSE	FALSE
rs1364809_C	41.11	Methicillin sensitive Staphylococcus aureus	infectious diseases	0.426347	0.670324	1.0633	0.144174	0.0255561	52375	970	51405	9	FALSE	FALSE
rs4237150_C	528.12	Oral aphthae	digestive	0.643299	0.670324	0.93875	0.148475	0.412104	58535	95	58440	144	FALSE	FALSE
rs2908296_T	172.1	Melanomas of skin, dx or hx	neoplasms	0.127699	0.670328	0.978014	0.0522241	0.153403	54132	1494	52638	60	FALSE	FALSE
rs10937714_C	722.1	Displacement of intervertebral disc	musculoskeletal	0.413858	0.670336	1.02194	0.0509886	0.212367	49970	1174	48796	520	FALSE	FALSE
rs1016565_A	478	Throat pain	respiratory	0.167759	0.670338	1.0312	0.0721737	0.310034	42547	450	42097	98	FALSE	FALSE
rs6128461_T	732.1	Juvenile osteochondrosis	musculoskeletal	0.805145	0.670341	1.07016	0.159291	0.380684	49725	83	49642	45	FALSE	FALSE
rs10771372_T	736.3	Acquired deformities of hip	musculoskeletal	0.484647	0.670348	0.881526	0.29624	0.19091	53960	40	53920	452	FALSE	FALSE
rs1799884_T	281.13	Folate-deficiency anemia	hematopoietic	0.136142	0.670352	0.895899	0.258249	0.180394	40043	54	39989	1	FALSE	FALSE
rs4775238_A	556.1	Ulceration of intestine	digestive	0.349917	0.670353	0.965356	0.0828311	0.414246	40896	304	40592	169	FALSE	FALSE
rs867635_T	285.2	Anemia of chronic disease	hematopoietic	0.927533	0.670353	0.981087	0.0448571	0.0781886	43977	4002	39975	18	FALSE	FALSE
rs7632381_C	70	Viral hepatitis	infectious diseases	0.024507	0.670355	0.984362	0.0370286	0.436983	51129	1547	49582	9	FALSE	FALSE
rs112412537_A	359	Muscular dystrophies and other myopathies	neurological	0.858278	0.670355	1.04698	0.107849	0.039341	56112	1115	54997	733	FALSE	FALSE
rs72648855_T	250.13	Type 1 diabetes with ophthalmic manifestations	endocrine/metabolic	0.221594	0.670361	1.06249	0.142401	0.107255	44189	246	43943	22	FALSE	FALSE
rs72650615_C	250.13	Type 1 diabetes with ophthalmic manifestations	endocrine/metabolic	0.221594	0.670361	1.06249	0.142401	0.107255	44189	246	43943	22	FALSE	FALSE
rs34351_C	357	Inflammatory and toxic neuropathy	neurological	0.669154	0.670364	0.985456	0.0344198	0.330861	57639	2041	55598	83	FALSE	FALSE
rs11042984_C	740.1	Osteoarthritis; localized	musculoskeletal	0.835105	0.670364	0.99114	0.020907	0.41288	53581	6156	47425	233	FALSE	FALSE
rs1848067_T	872	Traumatic amputation	injuries & poisonings	0.719712	0.670364	0.949885	0.12079	0.360841	55767	151	55616	53	FALSE	FALSE
rs3213571_C	368.2	Diplopia and disorders of binocular vision	sense organs	0.842898	0.670364	1.04627	0.106269	0.0833648	58262	576	57686	122	FALSE	FALSE
rs35533056_A	381.11	Suppurative and unspecified otitis media	sense organs	0.906118	0.670367	1.01587	0.0369825	0.384243	55759	1651	54108	292	FALSE	FALSE
rs1016565_A	759	Other and unspecified congenital anomalies	congenital anomalies	0.773686	0.670371	0.974756	0.0600689	0.310065	61150	677	60473	130	FALSE	FALSE
rs2380950_G	624.9	stress incontinence, female	genitourinary	0.302125	0.670374	1.03624	0.0836296	0.0940075	31556	853	30703	13	FALSE	FALSE
rs34351_C	614.31	Acute inflammatory pelvic disease	genitourinary	0.872435	0.670387	1.15308	0.33466	0.330254	31067	20	31047	45	FALSE	FALSE
rs4400674_A	345	Epilepsy, recurrent seizures, convulsions	neurological	0.0602414	0.670389	0.989566	0.0246434	0.383427	50994	3851	47143	1	FALSE	FALSE
rs34506303_G	596	Other disorders of bladder	genitourinary	0.537059	0.670397	1.01866	0.0434468	0.158386	57543	2034	55509	995	FALSE	FALSE
rs6026592_A	599.9	Other abnormality of urination	genitourinary	0.465972	0.6704	0.98447	0.036777	0.37942	46517	1684	44833	122	FALSE	FALSE
rs1510148_T	537	Other disorders of stomach and duodenum	digestive	0.703411	0.670403	0.98051	0.046247	0.261612	54644	1248	53396	242	FALSE	FALSE
rs116761056_T	656.3	Endocrine and metabolic disturbances of fetus and newborn	pregnancy complications	0.105019	0.670403	0.840271	0.408911	0.0190368	61775	224	61551	177	FALSE	FALSE
rs2924447_A	523.31	Acute periodontitis	digestive	0.532997	0.670404	1.06703	0.152452	0.141237	57255	173	57082	564	FALSE	FALSE
rs6790843_A	296.1	Bipolar	mental disorders	0.00664558	0.670412	0.985592	0.0341014	0.373231	38152	1975	36177	40	FALSE	FALSE
rs8074454_C	316.1	Polyneuropathy due to drugs	mental disorders	0.539747	0.670415	0.967466	0.0777166	0.331296	47767	383	47384	13	FALSE	FALSE
rs7946714_C	263	Other nutritional deficiency	endocrine/metabolic	0.234456	0.670418	1.03051	0.0706189	0.21542	43905	595	43310	46	FALSE	FALSE
rs1519480_C	53	Herpes zoster	infectious diseases	0.202512	0.670434	0.979249	0.049275	0.32683	50560	974	49586	4	FALSE	FALSE
rs3087948_T	327.3	Sleep apnea	neurological	0.978357	0.670436	1.01071	0.0250436	0.188519	53037	6713	46324	68	FALSE	FALSE
rs4433533_G	536.7	Complications of gastrostomy, colostomy and enterostomy	digestive	0.599863	0.670436	1.0326	0.0753956	0.21459	54138	529	53609	14	FALSE	FALSE
rs12593201_A	286.3	Coagulation defects complicating pregnancy or postpartum	hematopoietic	0.892208	0.670437	1.0763	0.172795	0.26788	27880	84	27796	3	FALSE	FALSE
rs11075256_G	214.1	Lipoma of skin and subcutaneous tissue	neoplasms	0.0879769	0.670441	1.03636	0.083919	0.29492	61571	340	61231	94	FALSE	FALSE
rs1250095_T	761	Cervicalgia	symptoms	0.961053	0.670443	0.990618	0.0221507	0.378727	59065	4780	54285	332	FALSE	FALSE
rs1250095_T	609	Male infertility and abnormal spermatozoa	genitourinary	0.804978	0.670449	1.08161	0.184366	0.379016	19515	61	19454	108	FALSE	FALSE
rs3087948_T	939	Atopic/contact dermatitis due to other or unspecified	dermatologic	0.721665	0.670449	1.01386	0.0323461	0.188099	52055	3360	48695	62	FALSE	FALSE
rs6688365_C	612.2	Hypertrophy of breast (Gynecomastia)	genitourinary	0.568276	0.670451	1.03321	0.0767721	0.438731	55632	346	55286	310	FALSE	FALSE
rs72650616_A	939	Atopic/contact dermatitis due to other or unspecified	dermatologic	0.0328904	0.670454	1.0175	0.0407756	0.107012	52036	3356	48680	88	FALSE	FALSE
rs2133705_C	361.1	Retinal detachment with retinal defect	sense organs	0.15786	0.670462	1.04485	0.103109	0.488036	56251	191	56060	937	FALSE	FALSE
rs925095_T	522	Diseases of pulp and periapical tissues	digestive	0.969403	0.670463	0.953744	0.1113	0.382763	57631	172	57459	169	FALSE	FALSE
rs4701619_C	740.9	Osteoarthrosis NOS	musculoskeletal	0.961748	0.670464	1.01141	0.0266675	0.186314	53662	6092	47570	69	FALSE	FALSE
rs11890449_T	573.7	Abnormal results of function study of liver	digestive	0.94002	0.670478	1.03061	0.0708675	0.0514092	48717	2078	46639	41	FALSE	FALSE
rs4400674_A	379.1	Scleritis and episcleritis	sense organs	0.730432	0.670491	1.05146	0.117935	0.386474	54331	151	54180	1	FALSE	FALSE
rs2941257_T	696.3	Pityriasis	dermatologic	0.95697	0.670491	0.858686	0.358075	0.261684	52634	22	52612	228	FALSE	FALSE
rs2971670_T	364.5	Corneal dystrophy	sense organs	0.575335	0.670492	0.939489	0.146705	0.178861	57078	166	56912	47	FALSE	FALSE
rs6790843_A	395.3	Nonrheumatic tricuspid valve disorders	circulatory system	0.31138	0.670492	1.02655	0.0615839	0.374551	50965	576	50389	53	FALSE	FALSE
rs76177300_A	287	Purpura and other hemorrhagic conditions	hematopoietic	0.968526	0.670495	1.02382	0.0553217	0.04533	51081	4017	47064	731	FALSE	FALSE
rs56149656_G	977	Personal history of allergy to medicinal agents	injuries & poisonings	0.138715	0.670497	0.980598	0.0460499	0.106918	49014	2686	46328	75	FALSE	FALSE
rs6136447_G	70.3	Viral hepatitis C	infectious diseases	0.878108	0.670499	1.02456	0.0570195	0.13913	50769	1321	49448	155	FALSE	FALSE
rs2133705_C	526	Diseases of the jaws	digestive	0.390798	0.670501	0.978183	0.051846	0.487752	57480	761	56719	957	FALSE	FALSE
rs234866_A	293.1	Swelling, mass, or lump in head and neck [Space-occupying lesion, intracranial NOS]	mental disorders	0.531421	0.670501	0.983519	0.0390585	0.307065	60111	1602	58509	152	FALSE	FALSE
rs2908296_T	695.3	Rosacea	dermatologic	0.0819371	0.670501	1.0295	0.0683441	0.15332	53597	824	52773	58	FALSE	FALSE
rs11002898_A	495	Asthma	respiratory	0.469172	0.670506	0.989687	0.0243666	0.250619	52939	5037	47902	136	FALSE	FALSE
rs6749367_T	353.2	Nerve root lesions	neurological	0.559137	0.670518	0.941402	0.141937	0.253856	53879	136	53743	394	FALSE	FALSE
rs11708067_G	197	Chemotherapy	neoplasms	0.213391	0.670526	0.991263	0.0206265	0.235825	53211	8147	45064	1	FALSE	FALSE
rs12493_T	994	Sepsis and SIRS	injuries & poisonings	0.929437	0.670535	0.987707	0.0290754	0.186379	61198	4331	56867	78	FALSE	FALSE
rs72648855_T	722.8	Postlaminectomy syndrome	musculoskeletal	0.281889	0.670543	0.960043	0.0958564	0.107169	49865	603	49262	23	FALSE	FALSE
rs72650615_C	722.8	Postlaminectomy syndrome	musculoskeletal	0.281889	0.670543	0.960043	0.0958564	0.107169	49865	603	49262	23	FALSE	FALSE
rs757209_A	287	Purpura and other hemorrhagic conditions	hematopoietic	0.574313	0.670543	1.01018	0.0238009	0.406185	51298	4030	47268	498	FALSE	FALSE
rs11075256_G	337	Disorders of the autonomic nervous system	neurological	0.222347	0.670551	0.969396	0.0730677	0.294603	47542	461	47081	66	FALSE	FALSE
rs2523504_T	340.1	Migrain with aura	neurological	0.942377	0.670553	1.02542	0.0590021	0.261527	55220	750	54470	1	FALSE	FALSE
rs777355_A	389	Hearing loss	sense organs	0.0483247	0.670559	1.00898	0.0210239	0.481018	59503	5045	54458	319	FALSE	FALSE
rs8121252_T	958.2	Traumatic and surgical subcutaneous emphysema	injuries & poisonings	0.129107	0.670564	1.04461	0.102601	0.341829	61832	209	61623	222	FALSE	FALSE
rs10734253_G	283.2	Non-autoimmune hemolytic anemias	hematopoietic	0.283266	0.670566	0.934151	0.160137	0.43772	39989	81	39908	85	FALSE	FALSE
rs757209_A	798	Malaise and fatigue	symptoms	0.423394	0.670566	0.994162	0.0137645	0.407569	53018	16973	36045	512	FALSE	FALSE
rs3733227_C	225.2	Benign neoplasm of spinal cord, meninges	neoplasms	0.100692	0.670572	0.911812	0.217042	0.335054	60920	49	60871	2	FALSE	FALSE
rs1250590_A	305.2	Eating disorder	mental disorders	0.769656	0.670574	1.02939	0.0680947	0.473583	36094	453	35641	612	FALSE	FALSE
rs34351_C	327.71	Restless legs syndrome	neurological	0.224391	0.670577	0.980267	0.0468548	0.330433	47412	1099	46313	76	FALSE	FALSE
rs55754152_A	603.2	Spermatocele	genitourinary	0.938776	0.67058	0.822295	0.459986	0.0524745	19600	56	19544	13	FALSE	FALSE
rs2941257_T	269	Proteinuria	endocrine/metabolic	0.903872	0.670581	0.982158	0.0423255	0.261143	60285	1488	58797	257	FALSE	FALSE
rs12493_T	694.2	Other dyschromia	dermatologic	0.887615	0.670586	0.980576	0.0461153	0.186181	54412	1648	52764	67	FALSE	FALSE
rs5210_A	447	Other disorders of arteries and arterioles	circulatory system	0.0964736	0.670591	1.01813	0.0422442	0.376264	52301	1250	51051	21	FALSE	FALSE
rs2908297_T	443.1	Raynaud's syndrome	circulatory system	0.117616	0.670597	1.03675	0.084843	0.155027	51578	524	51054	17	FALSE	FALSE
rs11263762_A	758.1	Chromosomal anomalies	congenital anomalies	0.724364	0.670598	1.03216	0.074419	0.410149	60901	391	60510	97	FALSE	FALSE
rs6031558_C	727.2	Bursitis disorders	musculoskeletal	0.964399	0.670603	0.953498	0.111957	0.327566	47079	186	46893	15	FALSE	FALSE
rs4558932_C	296.1	Bipolar	mental disorders	0.0866351	0.670605	1.01725	0.0402123	0.212405	37824	1948	35876	382	FALSE	FALSE
rs730497_A	257.1	Testicular hypofunction	endocrine/metabolic	0.100646	0.670607	1.02682	0.0622228	0.179601	24432	911	23521	15	FALSE	FALSE
rs1364809_C	743.22	Pathologic fracture of femur	musculoskeletal	0.415814	0.670608	1.15586	0.340551	0.0252041	52055	164	51891	9	FALSE	FALSE
rs72727388_C	180.3	Cervical intraepithelial neoplasia [CIN] [Cervical dysplasia]	neoplasms	0.873767	0.670609	1.02972	0.0688704	0.275175	27637	542	27095	343	FALSE	FALSE
rs4237150_C	743.2	Pathologic fracture	musculoskeletal	0.858091	0.670613	1.02094	0.0487243	0.411972	52665	884	51781	130	FALSE	FALSE
rs6026591_A	599.9	Other abnormality of urination	genitourinary	0.396454	0.670615	0.984484	0.036767	0.379159	46524	1685	44839	116	FALSE	FALSE
rs11626787_G	371.1	Uveitis, noninfectious or NOS	sense organs	0.88843	0.67062	1.03636	0.0839794	0.345413	54322	312	54010	136	FALSE	FALSE
rs16969990_T	477	Epistaxis or throat hemorrhage	respiratory	0.928649	0.67062	1.04274	0.0984086	0.0692637	42959	791	42168	26	FALSE	FALSE
rs10766394_G	727.6	Rupture of tendon, nontraumatic	musculoskeletal	0.340225	0.670621	0.974398	0.0609818	0.375925	47435	595	46840	72	FALSE	FALSE
rs4513637_G	502	Postinflammatory pulmonary fibrosis	respiratory	0.205783	0.670622	1.03041	0.0704357	0.175878	43445	697	42748	419	FALSE	FALSE
rs2971670_T	279.11	Deficiency of humoral immunity	endocrine/metabolic	0.394095	0.670622	1.0494	0.11338	0.179314	56323	260	56063	46	FALSE	FALSE
rs11776904_C	189.1	Cancer of kidney and renal pelvis	neoplasms	0.418045	0.670624	0.973334	0.063551	0.157971	61106	969	60137	1047	FALSE	FALSE
rs35498576_C	609.2	Abnormal spermatozoa	genitourinary	0.0328087	0.670627	1.11521	0.256404	0.278962	19560	37	19523	34	FALSE	FALSE
rs112412537_A	358	Myoneural disorders	neurological	0.848758	0.670627	0.90297	0.239993	0.0392851	55250	253	54997	714	FALSE	FALSE
rs1250590_A	818.2	Subarachnoid hemorrhage (injury)	injuries & poisonings	0.892289	0.670635	1.05337	0.122255	0.475348	60015	135	59880	1014	FALSE	FALSE
rs10842991_T	736.3	Acquired deformities of hip	musculoskeletal	0.487248	0.670636	0.881637	0.29622	0.19097	53922	40	53882	491	FALSE	FALSE
rs11989843_G	797.1	Cardiogenic shock	symptoms	0.543583	0.670646	0.966863	0.079242	0.195549	60440	519	59921	486	FALSE	FALSE
rs1411435_G	772	Symptoms of the muscles	symptoms	0.387634	0.670651	1.05157	0.118246	0.0954116	53919	399	53520	55	FALSE	FALSE
rs62432360_C	370.31	Keratoconjunctivitis sicca	sense organs	0.736132	0.670652	0.962452	0.0899951	0.178374	53870	437	53433	736	FALSE	FALSE
rs6136447_G	911	Blister	injuries & poisonings	0.483177	0.670654	1.12675	0.280628	0.139056	63014	49	62965	190	FALSE	FALSE
rs2523504_T	227.2	Benign neoplasm of parathyroid gland	neoplasms	0.979466	0.670654	0.924581	0.184397	0.260481	61275	79	61196	1	FALSE	FALSE
rs12631733_T	286	Coagulation defects	hematopoietic	0.923622	0.670655	0.98556	0.0342051	0.160202	51048	3464	47584	135	FALSE	FALSE
rs4237150_C	743.22	Pathologic fracture of femur	musculoskeletal	0.83752	0.670656	0.953058	0.113062	0.411876	51944	163	51781	128	FALSE	FALSE
rs11042984_C	800.4	Fracture of patella	injuries & poisonings	0.841745	0.670666	0.963649	0.0870765	0.41368	50892	277	50615	225	FALSE	FALSE
rs2074090_G	574.11	Cholelithiasis with acute cholecystitis	digestive	0.0243224	0.670667	1.05587	0.127846	0.353323	56703	133	56570	318	FALSE	FALSE
rs12531914_A	800	Fracture of lower limb	injuries & poisonings	0.924008	0.670667	1.01413	0.0330078	0.269969	53145	2419	50726	109	FALSE	FALSE
rs1905505_A	496.21	Obstructive chronic bronchitis	respiratory	0.665477	0.670669	1.0201	0.0468042	0.289119	48928	1166	47762	274	FALSE	FALSE
rs10814915_T	327.72	Sleep related leg cramps	neurological	0.837363	0.670669	0.901047	0.245039	0.425926	46339	35	46304	89	FALSE	FALSE
rs6483215_A	242	Thyrotoxicosis with or without goiter	endocrine/metabolic	0.583526	0.67067	1.02332	0.0542163	0.235383	50216	960	49256	61	FALSE	FALSE
rs7693_T	346	Abnormal findings on study of brain and/or nervous system	neurological	0.479908	0.670675	0.948025	0.125521	0.365236	47238	140	47098	48	FALSE	FALSE
rs11650000_A	276.6	Fluid overload	endocrine/metabolic	0.299463	0.670679	0.988068	0.0282297	0.455001	43179	2803	40376	138	FALSE	FALSE
rs4701619_C	700	Corns and callosities	dermatologic	0.892765	0.670687	1.04059	0.0935808	0.186485	56243	375	55868	70	FALSE	FALSE
rs2268570_G	727.2	Bursitis disorders	musculoskeletal	0.987328	0.670689	1.04551	0.104674	0.418999	46882	186	46696	224	FALSE	FALSE
rs2971670_T	512	Other symptoms of respiratory system	respiratory	0.359329	0.670691	1.00711	0.0166656	0.178004	53878	22799	31079	43	FALSE	FALSE
rs72727388_C	732	Osteochondropathies	musculoskeletal	0.850976	0.670691	0.947685	0.126371	0.274178	49269	163	49106	616	FALSE	FALSE
rs4660895_T	190	Cancer of eye	neoplasms	0.0690518	0.670692	1.06552	0.149255	0.295189	60944	106	60838	36	FALSE	FALSE
rs10039427_A	509.2	Respiratory insufficiency	respiratory	0.962635	0.670712	1.01932	0.0450148	0.186667	44708	1733	42975	182	FALSE	FALSE
rs6136447_G	599.2	Retention of urine	genitourinary	0.197701	0.670716	0.98132	0.0443519	0.139573	47151	2341	44810	149	FALSE	FALSE
rs2908296_T	289.4	Lymphadenitis	hematopoietic	0.227742	0.670718	1.01626	0.037926	0.15305	48422	2839	45583	41	FALSE	FALSE
rs12302189_A	117	Mycoses	infectious diseases	0.958672	0.670718	0.948628	0.124044	0.0550846	54144	667	53477	103	FALSE	FALSE
rs72727388_C	259.8	Polyglandular activity in multiple endocrine adenomatosis	endocrine/metabolic	0.598502	0.670725	0.89324	0.265551	0.272209	52974	38	52936	664	FALSE	FALSE
rs4812816_A	155.1	Malignant neoplasm of liver, primary	neoplasms	0.00168263	0.670728	0.967078	0.0787396	0.217669	55465	501	54964	42	FALSE	FALSE
rs6899343_T	797.1	Cardiogenic shock	symptoms	0.934716	0.670743	1.03113	0.0721099	0.247229	60442	522	59920	481	FALSE	FALSE
rs1250109_C	601.11	Acute prostatitis	genitourinary	0.0420133	0.670749	0.92695	0.178434	0.170391	20767	119	20648	9	FALSE	FALSE
rs2133705_C	338	Pain	neurological	0.242321	0.670757	1.00647	0.0151606	0.487863	56440	11181	45259	956	FALSE	FALSE
rs34351_C	592.1	Cystitis	genitourinary	0.842805	0.670757	0.981457	0.0440294	0.328826	47072	1253	45819	70	FALSE	FALSE
rs7693_T	624.9	stress incontinence, female	genitourinary	0.419904	0.670759	0.978272	0.0516759	0.362737	31538	854	30684	31	FALSE	FALSE
rs16860758_G	500.1	Extrinsic allergic alveolitis	respiratory	0.245498	0.670759	0.848372	0.386811	0.186483	42725	25	42700	474	FALSE	FALSE
rs2564929_T	574.11	Cholelithiasis with acute cholecystitis	digestive	0.655624	0.67076	0.945398	0.132084	0.32787	56989	133	56856	15	FALSE	FALSE
rs9489217_C	429	Ill-defined descriptions and complications of heart disease	circulatory system	0.96009	0.670761	1.01293	0.0302221	0.450401	51957	2346	49611	18	FALSE	FALSE
rs3733227_C	345	Epilepsy, recurrent seizures, convulsions	neurological	0.655604	0.670769	1.01083	0.0253301	0.334762	50993	3851	47142	2	FALSE	FALSE
rs76369685_A	366.1	Nonsenile Cataract	sense organs	0.000850381	0.670774	0.777781	0.591201	0.0585739	55383	33	55350	369	FALSE	FALSE
rs56149656_G	697	Sarcoidosis	dermatologic	0.0795616	0.670778	0.94164	0.14146	0.107327	53025	273	52752	79	FALSE	FALSE
rs925095_T	612	Breast conditions, congenital or relating to hormones	genitourinary	0.98841	0.670788	1.03045	0.0705643	0.3815	55848	429	55419	164	FALSE	FALSE
rs3775094_A	295.1	Schizophrenia	mental disorders	0.973956	0.670789	0.963537	0.0873844	0.461117	36301	264	36037	193	FALSE	FALSE
rs2074090_G	622.1	Polyp of corpus uteri	genitourinary	0.560168	0.67079	1.04169	0.096085	0.354679	34028	238	33790	188	FALSE	FALSE
rs4887810_A	737	Curvature of spine	musculoskeletal	0.268484	0.67079	1.01785	0.0416132	0.326521	55416	1346	54070	299	FALSE	FALSE
rs16969990_T	353.2	Nerve root lesions	neurological	0.892042	0.670796	1.10232	0.229182	0.0698213	54217	136	54081	38	FALSE	FALSE
rs2523506_T	427.1	Paroxysmal tachycardia, unspecified	circulatory system	0.132963	0.6708	0.984015	0.0379118	0.160534	40412	2944	37468	22	FALSE	FALSE
rs34506303_G	426.8	Other cardiac conduction disorders	circulatory system	0.0935816	0.670803	0.940274	0.144888	0.15865	37069	185	36884	654	FALSE	FALSE
rs4400674_A	455	Hemorrhoids	circulatory system	0.553245	0.670812	0.986136	0.0328463	0.385163	46862	2086	44776	1	FALSE	FALSE
rs1250590_A	525.2	Atrophy of edentulous alveolar ridge	digestive	0.868864	0.670813	1.13676	0.30158	0.476417	56735	22	56713	949	FALSE	FALSE
rs1848067_T	803.3	Fracture of clavicle or scapula	injuries & poisonings	0.404367	0.670814	1.03233	0.0748603	0.359619	51168	388	50780	49	FALSE	FALSE
rs12531914_A	751.3	Obstructive genitourinary defect	congenital anomalies	0.893302	0.670819	1.05347	0.122551	0.268807	59299	167	59132	126	FALSE	FALSE
rs56149656_G	213	Benign neoplasm of bone and articular cartilage	neoplasms	0.62376	0.67082	0.930682	0.16902	0.105425	48020	200	47820	63	FALSE	FALSE
rs6031558_C	289.8	Polycythemia, secondary	hematopoietic	0.953777	0.670821	1.03477	0.080414	0.327521	45533	347	45186	18	FALSE	FALSE
rs5210_A	702	Degenerative skin conditions and other dermatoses	dermatologic	0.374856	0.670822	0.990646	0.022112	0.377509	56351	5170	51181	24	FALSE	FALSE
rs2403205_T	755	Congenital anomalies of limbs	congenital anomalies	0.794308	0.670829	0.970444	0.0705913	0.370052	61232	448	60784	170	FALSE	FALSE
rs79896666_C	375.2	Epiphora	sense organs	0.0965752	0.670829	0.876561	0.30999	0.0562663	54171	110	54061	127	FALSE	FALSE
rs78551082_T	375.2	Epiphora	sense organs	0.0965752	0.670829	0.876561	0.30999	0.0562663	54171	110	54061	127	FALSE	FALSE
rs74628648_T	375.2	Epiphora	sense organs	0.0965752	0.670829	0.876561	0.30999	0.0562663	54171	110	54061	127	FALSE	FALSE
rs2908289_A	70	Viral hepatitis	infectious diseases	0.0454462	0.670829	0.979741	0.0481559	0.177569	51121	1546	49575	16	FALSE	FALSE
rs3802113_G	586.2	Cyst of kidney, acquired	genitourinary	0.332666	0.670831	0.975586	0.0581573	0.165789	47075	1140	45935	45	FALSE	FALSE
rs1016565_A	433.5	Cerebral aneurysm	circulatory system	0.278554	0.670832	1.03266	0.075608	0.309864	52736	408	52328	116	FALSE	FALSE
rs10937714_C	244.1	Secondary hypothyroidism	endocrine/metabolic	0.198055	0.670833	0.981216	0.0446187	0.212717	50398	1587	48811	542	FALSE	FALSE
rs6899342_G	8.52	Intestinal infection due to C. difficile	infectious diseases	0.889462	0.670834	0.972856	0.0647508	0.248368	60831	664	60167	96	FALSE	FALSE
rs4400674_A	765	Cervical radiculitis	symptoms	0.371653	0.670836	0.98179	0.0432425	0.386352	56213	1165	55048	1	FALSE	FALSE
rs11650000_A	198.6	Secondary malignancy of bone	neoplasms	0.00323342	0.670836	1.01555	0.0362961	0.454347	46525	1616	44909	167	FALSE	FALSE
rs1971152_C	165.1	Cancer of bronchus; lung	neoplasms	0.851747	0.670837	0.987228	0.0302465	0.410346	61977	2425	59552	473	FALSE	FALSE
rs16860758_G	288.11	Neutropenia	hematopoietic	0.0183899	0.670844	1.01865	0.0434718	0.184185	46980	1834	45146	530	FALSE	FALSE
rs9489217_C	411.1	Unstable angina (intermediate coronary syndrome)	circulatory system	0.926906	0.670846	0.985285	0.034883	0.450677	48223	1893	46330	14	FALSE	FALSE
rs2523504_T	292	Neurological disorders	mental disorders	0.98868	0.670853	1.00875	0.0205002	0.26078	56726	7203	49523	1	FALSE	FALSE
rs55754152_A	526.41	Temporomandibular joint disorder, unspecified	digestive	0.859754	0.670859	1.10014	0.224573	0.0515725	57773	187	57586	36	FALSE	FALSE
rs2380949_G	416	Cardiomegaly	circulatory system	0.0978811	0.67086	1.01597	0.0372785	0.0954017	55869	4688	51181	59	FALSE	FALSE
rs11075255_A	871	Open wounds of extremities	injuries & poisonings	0.904271	0.670865	0.984522	0.0367067	0.402397	56986	1590	55396	291	FALSE	FALSE
rs10181515_T	261.1	Vitamin A deficiency	endocrine/metabolic	0.496545	0.670865	0.910331	0.221072	0.226762	43398	61	43337	16	FALSE	FALSE
rs4812816_A	601.11	Acute prostatitis	genitourinary	0.198264	0.670866	0.933552	0.161799	0.21849	20763	119	20644	14	FALSE	FALSE
rs10039427_A	513.8	Disorders of diaphragm	respiratory	0.925908	0.670866	0.951434	0.117151	0.186199	58185	252	57933	241	FALSE	FALSE
rs11263762_A	619.1	Noninflammatory disorders of ovary, fallopian tube, and broad ligament	genitourinary	0.886605	0.670871	1.04126	0.0951401	0.408996	31202	229	30973	50	FALSE	FALSE
rs76177300_A	277.4	Disorders of bilirubin excretion	endocrine/metabolic	0.94703	0.670872	1.08592	0.193964	0.046052	58662	284	58378	839	FALSE	FALSE
rs2908289_A	710.11	Acute osteomyelitis	musculoskeletal	0.222505	0.670877	0.959222	0.0979725	0.180018	52228	369	51859	16	FALSE	FALSE
rs7632381_C	750	Digestive congenital anomalies	congenital anomalies	0.218041	0.670877	1.02744	0.0637018	0.436184	59758	512	59246	10	FALSE	FALSE
rs11708903_G	687.4	Disturbance of skin sensation	dermatologic	0.467358	0.67089	1.01109	0.0259662	0.454635	50843	3247	47596	65	FALSE	FALSE
rs11626787_G	754.1	Lumbosacral spondylolysis, congenital	congenital anomalies	0.711891	0.670895	1.14501	0.31869	0.346449	60817	21	60796	160	FALSE	FALSE
rs76369685_A	735.22	Claw toe (acquired)	musculoskeletal	0.12309	0.670897	1.24934	0.523909	0.0586787	54023	25	53998	369	FALSE	FALSE
rs1905505_A	649	Other conditions or status of the mother complicating pregnancy, childbirth, or the puerperium	pregnancy complications	0.943158	0.670897	1.01891	0.0440984	0.28967	34125	1411	32714	199	FALSE	FALSE
rs777355_A	626.4	Premenstrual tension syndromes	genitourinary	0.305031	0.6709	1.0945	0.212499	0.480124	23798	45	23753	121	FALSE	FALSE
rs2894536_C	131	Protozoan infection	infectious diseases	0.271618	0.670904	0.863181	0.346264	0.159339	59844	34	59810	414	FALSE	FALSE
rs6899343_T	855	Complication of nervous system device, implant, and graft	injuries & poisonings	0.923133	0.670905	1.0342	0.0791492	0.247925	53843	434	53409	430	FALSE	FALSE
rs76369685_A	300.13	Phobia	mental disorders	0.0985975	0.670917	0.896216	0.257888	0.0589831	36129	152	35977	249	FALSE	FALSE
rs11989843_G	634.3	Ectopic pregnancy	pregnancy complications	0.645339	0.670917	0.869667	0.328663	0.195487	32442	33	32409	267	FALSE	FALSE
rs4400674_A	526.42	Arthralgia/ankylosis of temporomandibular joint	digestive	0.646685	0.670918	0.909661	0.222842	0.38516	57663	44	57619	1	FALSE	FALSE
rs11708067_G	737	Curvature of spine	musculoskeletal	0.322231	0.67092	0.980522	0.046296	0.236504	55703	1352	54351	3	FALSE	FALSE
rs11085259_T	722	Intervertebral disc disorders	musculoskeletal	0.151303	0.670924	0.988065	0.0282589	0.180104	54152	5002	49150	151	FALSE	FALSE
rs34506303_G	578	Gastrointestinal hemorrhage	digestive	0.696197	0.670924	1.01276	0.0298331	0.158015	52650	4593	48057	935	FALSE	FALSE
rs730497_A	612.2	Hypertrophy of breast (Gynecomastia)	genitourinary	0.347613	0.670925	1.04251	0.0979951	0.17793	55890	349	55541	36	FALSE	FALSE
rs8074454_C	791	Gangrene	symptoms	0.36737	0.67093	0.955586	0.106928	0.330592	63158	202	62956	19	FALSE	FALSE
rs2074090_G	733.2	Cyst of bone	musculoskeletal	0.699832	0.670933	0.926579	0.179483	0.351999	49503	70	49433	270	FALSE	FALSE
rs12746673_C	557	Intestinal malabsorption (non-celiac)	digestive	0.370989	0.670934	1.03371	0.0780335	0.209169	40613	494	40119	674	FALSE	FALSE
rs6103716_C	740.3	Osteoarthrosis involving more than one site, but not specified as generalized	musculoskeletal	0.905158	0.670935	1.05606	0.128374	0.315766	47711	141	47570	57	FALSE	FALSE
rs2908297_T	220	Benign neoplasm of ovary	neoplasms	0.0899498	0.67094	0.940982	0.143181	0.156804	27799	195	27604	11	FALSE	FALSE
rs7946714_C	525.2	Atrophy of edentulous alveolar ridge	digestive	0.657581	0.670941	1.15851	0.346322	0.215812	57594	23	57571	54	FALSE	FALSE
rs11890449_T	565	Anal and rectal conditions	digestive	0.963601	0.670945	1.0311	0.0720938	0.0516234	53406	1975	51431	45	FALSE	FALSE
rs11075255_A	426.32	Left bundle branch block	circulatory system	0.783243	0.670946	0.975838	0.0575702	0.401936	37970	658	37312	196	FALSE	FALSE
rs11002898_A	571.81	Portal hypertension	digestive	0.271682	0.670947	1.02168	0.0504756	0.250578	47616	1062	46554	125	FALSE	FALSE
rs35533056_A	530.2	Esophageal bleeding (varices/hemorrhage)	digestive	0.679279	0.670949	1.02025	0.0471878	0.386528	38005	980	37025	217	FALSE	FALSE
rs11626787_G	961	Poisoning by other anti-infectives	injuries & poisonings	0.628396	0.670951	0.948513	0.124422	0.347357	46432	146	46286	122	FALSE	FALSE
rs11075256_G	229	Benign neoplasm of unspecified sites	neoplasms	0.0492154	0.67096	0.948362	0.124801	0.294713	62566	159	62407	97	FALSE	FALSE
rs11626787_G	132	Infestation (lice, mites)	infectious diseases	0.64901	0.670961	0.938141	0.150308	0.346897	60149	101	60048	163	FALSE	FALSE
rs7163757_T	714	Rheumatoid arthritis and other inflammatory polyarthropathies	musculoskeletal	0.944607	0.670964	1.01262	0.0295297	0.422437	55677	2455	53222	33	FALSE	FALSE
rs497273_C	938.1	Acute dermatitis due to solar radiation	dermatologic	0.0337705	0.670968	1.14201	0.312569	0.344752	48548	22	48526	238	FALSE	FALSE
rs55754152_A	627.21	Symptomatic artificial menopause	genitourinary	0.695702	0.670974	0.920667	0.194574	0.0503974	24158	305	23853	16	FALSE	FALSE
rs11776904_C	516.1	Hemoptysis	respiratory	0.446176	0.670978	0.968954	0.0742423	0.158293	61320	698	60622	1057	FALSE	FALSE
rs580240_T	459.9	Circulatory disease NEC	circulatory system	0.159229	0.670986	0.98058	0.0461665	0.4848	51416	970	50446	7	FALSE	FALSE
rs3733227_C	253.4	Anterior pituitary disorders	endocrine/metabolic	0.128808	0.670992	1.04639	0.106756	0.33502	53755	196	53559	2	FALSE	FALSE
rs6867984_A	110.12	Althete's foot	infectious diseases	0.385059	0.670994	1.05604	0.128355	0.107216	53863	302	53561	13	FALSE	FALSE
rs1519480_C	346.3	Nonspecific abnormal findings in cerebrospinal fluid	neurological	0.0647738	0.670999	1.06702	0.152723	0.327007	47236	96	47140	4	FALSE	FALSE
rs730497_A	255.12	Hyperaldosteronism	endocrine/metabolic	0.541948	0.671009	0.896358	0.257592	0.178682	53584	55	53529	33	FALSE	FALSE
rs2268570_G	452	Other venous embolism and thrombosis	circulatory system	0.981583	0.67101	1.01035	0.0242483	0.420602	48402	3834	44568	244	FALSE	FALSE
rs78028320_A	195.3	Malignant neoplasm of head, face, and neck	neoplasms	0.209777	0.67101	0.975922	0.0573798	0.185855	45904	1075	44829	257	FALSE	FALSE
rs580240_T	585	Renal failure	genitourinary	0.0987252	0.671017	0.993111	0.0162744	0.484827	56087	10114	45973	7	FALSE	FALSE
rs8074454_C	569.1	Toxic gastroenteritis and colitis	digestive	0.0273777	0.671017	1.07735	0.175416	0.331024	51528	72	51456	15	FALSE	FALSE
rs2523507_G	755.6	Other congenital anomalies of lower limb, including pelvic girdle	congenital anomalies	0.980192	0.671021	1.04644	0.106874	0.260377	61169	228	60941	8	FALSE	FALSE
rs2908296_T	750.13	Congenital anomalies of mouth/tongue	congenital anomalies	0.0185965	0.671024	0.909422	0.223538	0.153689	59282	84	59198	59	FALSE	FALSE
rs4887810_A	395.2	Nonrheumatic aortic valve disorders	circulatory system	0.323035	0.671026	0.987192	0.0303506	0.326842	52992	2819	50173	287	FALSE	FALSE
rs757209_A	612.2	Hypertrophy of breast (Gynecomastia)	genitourinary	0.329861	0.671026	0.967417	0.077991	0.408041	55405	348	55057	543	FALSE	FALSE
rs10039427_A	356	Hereditary and idiopathic peripheral neuropathy	neurological	0.881892	0.671026	0.981376	0.0442617	0.186178	57257	1797	55460	234	FALSE	FALSE
rs76177300_A	362.27	Drusen (degenerative) of retina	sense organs	0.935457	0.671027	0.893644	0.264744	0.0460936	55908	179	55729	807	FALSE	FALSE
rs2268569_T	189.4	Malignant neoplasm of other urinary organs	neoplasms	0.393691	0.671029	0.943372	0.137249	0.0812068	61485	378	61107	11	FALSE	FALSE
rs12302189_A	580.1	Glomerulonephritis	genitourinary	0.682468	0.67103	1.07111	0.16173	0.0555556	46242	347	45895	89	FALSE	FALSE
rs11564710_A	701	Other hypertrophic and atrophic conditions of skin	dermatologic	0.590177	0.671032	1.01187	0.0277881	0.416596	58654	2825	55829	125	FALSE	FALSE
rs777355_A	498	Acute bronchospasm	respiratory	0.103088	0.671033	0.92873	0.17408	0.480378	47854	67	47787	251	FALSE	FALSE
rs10116772_A	704.2	Hirsutism	dermatologic	0.610775	0.671041	0.95318	0.1129	0.40957	58122	166	57956	46	FALSE	FALSE
rs1250590_A	443.1	Raynaud's syndrome	circulatory system	0.797373	0.671042	0.973581	0.0630388	0.475426	50765	517	50248	867	FALSE	FALSE
rs12631733_T	740.11	Osteoarthrosis, localized, primary	musculoskeletal	0.272941	0.671044	1.01238	0.0289712	0.160882	53129	5627	47502	146	FALSE	FALSE
rs10766395_C	585.3	Chronic renal failure [CKD]	genitourinary	0.185301	0.671045	1.00922	0.0215988	0.3809	51146	5561	45585	463	FALSE	FALSE
rs28578604_T	250.42	Other abnormal glucose	endocrine/metabolic	0.756124	0.671047	1.01063	0.0248864	0.219095	49490	5583	43907	68	FALSE	FALSE
rs10766395_C	327.41	Organic or persistent insomnia	neurological	0.22855	0.671053	0.972163	0.0664747	0.380992	46476	491	45985	425	FALSE	FALSE
rs8074454_C	370.1	Corneal ulcer	sense organs	0.41708	0.671056	1.05258	0.12065	0.329452	54278	154	54124	17	FALSE	FALSE
rs8074454_C	818.2	Subarachnoid hemorrhage (injury)	injuries & poisonings	0.399717	0.671063	1.05604	0.128385	0.33072	60970	136	60834	19	FALSE	FALSE
rs12302189_A	634	Miscarriage; stillbirth	pregnancy complications	0.784568	0.671067	1.06094	0.1393	0.0563414	33084	469	32615	55	FALSE	FALSE
rs925095_T	695.4	Lupus (localized and systemic)	dermatologic	0.843301	0.671067	0.979767	0.0481322	0.382308	52323	948	51375	153	FALSE	FALSE
rs4237150_C	519.2	Respiratory complications	respiratory	0.755964	0.671079	0.954589	0.109436	0.412031	56253	174	56079	139	FALSE	FALSE
rs6790843_A	656.22	Interstitial emphysema and related conditions of newborn	pregnancy complications	0.0626528	0.671082	1.08993	0.202781	0.373718	61715	55	61660	64	FALSE	FALSE
rs6485473_G	244	Hypothyroidism	endocrine/metabolic	0.365293	0.671089	0.992044	0.0188112	0.315655	57452	8194	49258	66	FALSE	FALSE
rs34506303_G	694.3	Vascular disorders of skin	dermatologic	0.725412	0.671091	1.1697	0.369111	0.157735	52005	25	51980	905	FALSE	FALSE
rs11708067_G	628	Ovarian cyst	genitourinary	0.624962	0.671091	1.02469	0.0574267	0.237177	24741	874	23867	2	FALSE	FALSE
rs7693_T	250.21	Type 2 diabetes with ketoacidosis	endocrine/metabolic	0.391289	0.671102	1.05755	0.13177	0.366169	44048	124	43924	39	FALSE	FALSE
rs730497_A	293	Symptoms involving head and neck	mental disorders	0.609061	0.671108	0.943315	0.137427	0.178452	58800	188	58612	41	FALSE	FALSE
rs7693_T	726.2	Synoviopathy	musculoskeletal	0.0705542	0.671109	1.04997	0.114839	0.364797	47022	162	46860	48	FALSE	FALSE
rs6103716_C	686	Other local infections of skin and subcutaneous tissue	dermatologic	0.827982	0.671112	1.02036	0.0474774	0.314537	52706	1050	51656	69	FALSE	FALSE
rs12302189_A	727.4	Ganglion and cyst of synovium, tendon, and bursa	musculoskeletal	0.832916	0.671125	0.944515	0.13444	0.0551886	47383	561	46822	92	FALSE	FALSE
rs234866_A	362.31	Separation of retinal layers	sense organs	0.547399	0.671126	0.914556	0.210354	0.307055	56415	55	56360	140	FALSE	FALSE
rs1125253_T	70.1	Viral hepatitis A	infectious diseases	0.551173	0.671128	1.14021	0.30903	0.275246	49294	25	49269	335	FALSE	FALSE
rs1125251_T	70.1	Viral hepatitis A	infectious diseases	0.551173	0.671128	1.14021	0.30903	0.275246	49294	25	49269	335	FALSE	FALSE
rs35533056_A	573	Other disorders of liver	digestive	0.791718	0.671128	1.0151	0.0353066	0.384376	48182	1765	46417	272	FALSE	FALSE
rs2908289_A	504	Other alveolar and parietoalveolar pneumonopathy	respiratory	0.743638	0.671129	1.03465	0.0802318	0.180093	43658	524	43134	10	FALSE	FALSE
rs2239525_G	755.6	Other congenital anomalies of lower limb, including pelvic girdle	congenital anomalies	0.980101	0.67113	1.04642	0.106874	0.260425	61177	228	60949	0	FALSE	FALSE
rs2239526_G	755.6	Other congenital anomalies of lower limb, including pelvic girdle	congenital anomalies	0.980101	0.67113	1.04642	0.106874	0.260425	61177	228	60949	0	FALSE	FALSE
rs6749367_T	750.1	Upper gastrointestinal congenital anomalies	congenital anomalies	0.468371	0.67113	1.05561	0.127455	0.253288	59002	160	58842	433	FALSE	FALSE
rs62432360_C	253.7	Other disorders of neurohypophysis	endocrine/metabolic	0.632008	0.671137	0.928864	0.1738	0.178219	52977	118	52859	729	FALSE	FALSE
rs10860209_A	513.3	Hypoventilation	respiratory	0.0688924	0.671143	0.965983	0.0815146	0.15256	58446	612	57834	345	FALSE	FALSE
rs34351_C	315.1	Learning disorder	mental disorders	0.472643	0.671144	1.07711	0.174959	0.329995	57969	73	57896	83	FALSE	FALSE
rs1510148_T	425.2	Secondary/extrinsic cardiomyopathies	circulatory system	0.886695	0.671165	1.02293	0.0533919	0.261223	57472	915	56557	257	FALSE	FALSE
rs2268570_G	198.1	Secondary malignancy of lymph nodes	neoplasms	0.910088	0.671175	1.01114	0.0260883	0.418649	48186	3335	44851	239	FALSE	FALSE
rs4812816_A	562.1	Diverticulosis	digestive	0.217419	0.671175	0.986424	0.0321986	0.216657	44095	3373	40722	34	FALSE	FALSE
rs144155527_T	585.31	Renal dialysis	genitourinary	0.536081	0.671176	0.928103	0.175752	0.0177455	46885	1023	45862	127	FALSE	FALSE
rs10937714_C	603.2	Spermatocele	genitourinary	0.863734	0.671181	1.10073	0.226068	0.212071	19418	55	19363	207	FALSE	FALSE
rs2403205_T	473.3	Paralysis/spasm of vocal cords or larynx	respiratory	0.688603	0.671194	0.969952	0.0718681	0.370986	42503	427	42076	120	FALSE	FALSE
rs62432360_C	446.9	Arteritis NOS	circulatory system	0.607567	0.671196	0.948473	0.12462	0.17816	50623	228	50395	701	FALSE	FALSE
rs10814915_T	244.1	Secondary hypothyroidism	endocrine/metabolic	0.676044	0.671196	0.98456	0.0366553	0.424578	50834	1605	49229	91	FALSE	FALSE
rs8003022_G	204.4	Multiple myeloma	neoplasms	0.960585	0.671199	0.960829	0.0941299	0.39274	60251	241	60010	51	FALSE	FALSE
rs2523506_T	656.2	Respiratory conditions of fetus and newborn	pregnancy complications	0.564348	0.671203	0.962225	0.0907124	0.160643	62281	587	61694	27	FALSE	FALSE
rs2268569_T	316.1	Polyneuropathy due to drugs	mental disorders	0.0295444	0.671205	0.943803	0.13625	0.0812785	47774	383	47391	5	FALSE	FALSE
rs35498576_C	722.8	Postlaminectomy syndrome	musculoskeletal	0.665075	0.671209	1.02793	0.0648958	0.280727	49785	602	49183	103	FALSE	FALSE
rs62405452_A	110.12	Althete's foot	infectious diseases	0.38806	0.671209	1.056	0.128355	0.107224	53864	302	53562	12	FALSE	FALSE
rs62405453_A	110.12	Althete's foot	infectious diseases	0.38806	0.671209	1.056	0.128355	0.107224	53864	302	53562	12	FALSE	FALSE
rs62405454_C	110.12	Althete's foot	infectious diseases	0.38806	0.671209	1.056	0.128355	0.107224	53864	302	53562	12	FALSE	FALSE
rs55754152_A	751	Genitourinary congenital anomalies	congenital anomalies	0.922163	0.67121	1.03919	0.0905657	0.0515775	60443	1221	59222	36	FALSE	FALSE
rs6867984_A	427.4	Cardiac arrest and ventricular fibrillation	circulatory system	0.380951	0.67121	1.03767	0.087111	0.106849	38166	684	37482	7	FALSE	FALSE
rs7632381_C	465.2	Acute pharyngitis	respiratory	0.515904	0.671212	0.98836	0.0275814	0.436397	48213	2940	45273	9	FALSE	FALSE
rs2285676_G	227.2	Benign neoplasm of parathyroid gland	neoplasms	0.567991	0.671215	1.07144	0.16257	0.376955	61250	79	61171	26	FALSE	FALSE
rs757209_A	695.7	Prurigo and Lichen	dermatologic	0.30703	0.671219	0.962007	0.0912502	0.407113	52607	253	52354	502	FALSE	FALSE
rs117252445_A	217.1	Nevus, non-neoplastic	neoplasms	0.347266	0.671221	0.925424	0.182586	0.0559212	55766	309	55457	103	FALSE	FALSE
rs28582094_G	743.11	Osteoporosis NOS	musculoskeletal	0.612219	0.671225	1.01272	0.029767	0.267528	55383	3520	51863	40	FALSE	FALSE
rs10937714_C	359.2	Myopathy	neurological	0.303201	0.671229	1.02298	0.0535296	0.21316	56176	1063	55113	597	FALSE	FALSE
rs8003022_G	292.1	Aphasia/speech disturbance	mental disorders	0.789808	0.67123	0.983445	0.0393283	0.392715	50897	1411	49486	44	FALSE	FALSE
rs3087948_T	690	Erythematosquamous dermatosis	dermatologic	0.936981	0.671233	1.02838	0.0659388	0.188134	53531	766	52765	66	FALSE	FALSE
rs34351_C	747	Cardiac and circulatory congenital anomalies	congenital anomalies	0.558407	0.67125	0.988266	0.0278093	0.330472	61341	3153	58188	90	FALSE	FALSE
rs2268569_T	255	Disorders of adrenal glands	endocrine/metabolic	0.814898	0.671265	1.02931	0.0680598	0.0812197	54999	1446	53553	9	FALSE	FALSE
rs6483215_A	198	Secondary malignant neoplasm	neoplasms	0.763753	0.671267	1.00972	0.0227895	0.235554	51466	6456	45010	64	FALSE	FALSE
rs11776904_C	851	Complications of transplants and reattached limbs	injuries & poisonings	0.782767	0.671269	1.03323	0.0770313	0.158621	53571	614	52957	928	FALSE	FALSE
rs6136447_G	724	Other and unspecified disorders of back	musculoskeletal	0.416731	0.67127	1.02667	0.0620117	0.139923	50249	1106	49143	154	FALSE	FALSE
rs2239525_G	255.2	Adrenal hypofunction	endocrine/metabolic	0.994451	0.67127	0.977383	0.053902	0.261696	54464	903	53561	0	FALSE	FALSE
rs2239526_G	255.2	Adrenal hypofunction	endocrine/metabolic	0.994451	0.67127	0.977383	0.053902	0.261696	54464	903	53561	0	FALSE	FALSE
rs72727388_C	383	Otosclerosis	sense organs	0.578823	0.671274	1.1228	0.272915	0.273238	53792	32	53760	658	FALSE	FALSE
rs28578604_T	275.1	Disorders of iron metabolism	hematopoietic	0.849228	0.671279	1.04567	0.105238	0.219198	55694	257	55437	70	FALSE	FALSE
rs7531911_G	276.14	Hypopotassemia	endocrine/metabolic	0.343566	0.67128	0.990597	0.0222603	0.295902	46174	5702	40472	29	FALSE	FALSE
rs2908297_T	415.21	Primary pulmonary hypertension	circulatory system	0.149172	0.671288	0.958995	0.0986604	0.155947	51620	403	51217	16	FALSE	FALSE
rs10116772_A	599.5	Frequency of urination and polyuria	genitourinary	0.72831	0.671289	0.98877	0.0266111	0.410052	48189	3282	44907	42	FALSE	FALSE
rs10842991_T	480.12	Pseudomonal pneumonia	respiratory	0.744739	0.671294	0.955749	0.106651	0.18987	47156	296	46860	426	FALSE	FALSE
rs76177300_A	499	Cystic fibrosis	respiratory	0.968417	0.671297	1.09578	0.215546	0.0460374	62471	229	62242	892	FALSE	FALSE
rs2268569_T	530.13	Barrett's esophagus	digestive	0.613663	0.671299	0.946585	0.129357	0.0828198	37648	425	37223	7	FALSE	FALSE
rs2948567_T	117	Mycoses	infectious diseases	0.843062	0.671302	1.02521	0.0586615	0.333905	53960	661	53299	293	FALSE	FALSE
rs4513637_G	457.3	Encounter for long-term (current) use of aspirin	circulatory system	0.109589	0.671303	0.98471	0.0363082	0.175299	47359	2995	44364	473	FALSE	FALSE
rs6790843_A	618.5	Prolapse of vaginal vault after hysterectomy	genitourinary	0.66116	0.671305	1.03853	0.0890829	0.374039	34213	273	33940	34	FALSE	FALSE
rs2074090_G	530.15	Eosinophilic esophagitis	digestive	0.61632	0.671308	0.954884	0.108791	0.353226	37224	189	37035	211	FALSE	FALSE
rs7693_T	427.8	Sinoatrial node dysfunction (Bradycardia)	circulatory system	0.890333	0.671308	1.01701	0.0397457	0.365231	39052	1600	37452	38	FALSE	FALSE
rs2924447_A	54	Herpes simplex	infectious diseases	0.816886	0.671314	1.03094	0.0718022	0.14167	49933	800	49133	492	FALSE	FALSE
rs2924447_A	741.1	Ankylosis of joint	musculoskeletal	0.800916	0.671315	1.10942	0.2447	0.14175	51432	64	51368	509	FALSE	FALSE
rs79896666_C	706	Diseases of sebaceous glands	dermatologic	0.35459	0.671317	1.02539	0.059082	0.0568234	58849	2792	56057	131	FALSE	FALSE
rs78551082_T	706	Diseases of sebaceous glands	dermatologic	0.35459	0.671317	1.02539	0.059082	0.0568234	58849	2792	56057	131	FALSE	FALSE
rs74628648_T	706	Diseases of sebaceous glands	dermatologic	0.35459	0.671317	1.02539	0.059082	0.0568234	58849	2792	56057	131	FALSE	FALSE
rs4513637_G	656.26	Transitory tachypnea or apnea of newborn	pregnancy complications	0.110859	0.67132	1.06121	0.139998	0.176096	61336	206	61130	613	FALSE	FALSE
rs1016565_A	286.3	Coagulation defects complicating pregnancy or postpartum	hematopoietic	0.802026	0.671325	1.07267	0.16531	0.307392	27826	84	27742	58	FALSE	FALSE
rs1848067_T	250.1	Type 1 diabetes	endocrine/metabolic	0.803404	0.671326	1.01385	0.0324075	0.359643	46111	2191	43920	42	FALSE	FALSE
rs2523504_T	818.2	Subarachnoid hemorrhage (injury)	injuries & poisonings	0.9406	0.671327	0.942431	0.139733	0.260806	60986	136	60850	1	FALSE	FALSE
rs1411435_G	250	Diabetes mellitus	endocrine/metabolic	0.399652	0.671327	0.987924	0.0286334	0.095936	54281	10361	43920	60	FALSE	FALSE
rs11002898_A	245.2	Chronic thyroiditis	endocrine/metabolic	0.673816	0.671332	0.97435	0.0612394	0.252224	49914	733	49181	130	FALSE	FALSE
rs4775238_A	427.3	Other specified cardiac dysrhythmias	circulatory system	0.0186406	0.671338	1.01128	0.0264242	0.413647	40682	3341	37341	165	FALSE	FALSE
rs35498576_C	522	Diseases of pulp and periapical tissues	digestive	0.549055	0.671351	0.949694	0.121649	0.280484	57677	173	57504	121	FALSE	FALSE
rs4660895_T	287.32	Secondary thrombocytopenia	hematopoietic	0.589299	0.671352	0.973657	0.0629192	0.295722	48297	626	47671	31	FALSE	FALSE
rs62432360_C	348.4	Cerebral cysts	neurological	0.884293	0.67137	0.936413	0.154852	0.178119	46657	151	46506	670	FALSE	FALSE
rs7405696_C	572	Ascites (non malignant)	digestive	0.00372508	0.671376	0.987398	0.0298913	0.407672	48772	2468	46304	417	FALSE	FALSE
rs6790843_A	452.8	Postphlebitic syndrome	circulatory system	0.459564	0.671377	1.09597	0.216007	0.371472	44780	46	44734	47	FALSE	FALSE
rs116761056_T	204	Leukemia	neoplasms	0.131929	0.671378	0.934643	0.159315	0.019083	61049	1155	59894	174	FALSE	FALSE
rs34506303_G	525.1	Loss of teeth or edentulism	digestive	0.725191	0.671386	0.949108	0.123118	0.158848	56957	262	56695	994	FALSE	FALSE
rs55754152_A	961.1	Poisoning/allergy of sulfonamides	injuries & poisonings	0.973325	0.671392	1.04179	0.0965026	0.0516013	47460	1084	46376	26	FALSE	FALSE
rs10766395_C	627.3	Postmenopausal atrophic vaginitis	genitourinary	0.391821	0.671393	0.980971	0.0452872	0.384211	24808	1123	23685	197	FALSE	FALSE
rs13136239_A	540.1	Appendicitis	digestive	0.529999	0.671394	1.03642	0.0843235	0.332036	62296	321	61975	692	FALSE	FALSE
rs9489217_C	711.1	Pyogenic arthritis	musculoskeletal	0.518838	0.671395	1.03467	0.0803385	0.450242	52172	315	51857	19	FALSE	FALSE
rs2268570_G	285.21	Anemia in chronic kidney disease	hematopoietic	0.773978	0.671396	1.01715	0.0400937	0.41909	41126	1339	39787	223	FALSE	FALSE
rs1250590_A	430.1	Subarachnoid hemorrhage	circulatory system	0.809577	0.671399	1.03372	0.0781782	0.474855	51939	331	51608	877	FALSE	FALSE
rs10771372_T	281.9	Deficiency anemias	hematopoietic	0.708132	0.671401	0.957434	0.102535	0.19131	40011	319	39692	321	FALSE	FALSE
rs6031558_C	275.11	Hereditary hemochromatosis	hematopoietic	0.892968	0.671401	0.930101	0.17081	0.329404	55564	79	55485	22	FALSE	FALSE
rs3775094_A	250.1	Type 1 diabetes	endocrine/metabolic	0.924193	0.671404	0.986812	0.0312936	0.4616	45911	2182	43729	256	FALSE	FALSE
rs35498576_C	172	Skin cancer	neoplasms	0.267515	0.671407	0.989976	0.0237485	0.280922	57904	5320	52584	121	FALSE	FALSE
rs2908297_T	636.8	Cervical incompetence	pregnancy complications	0.726807	0.671414	0.912323	0.216311	0.1565	32738	86	32652	14	FALSE	FALSE
rs2523507_G	327.41	Organic or persistent insomnia	neurological	0.98192	0.671415	0.969296	0.0735135	0.261985	46871	493	46378	6	FALSE	FALSE
rs2908297_T	689	Disorder of skin and subcutaneous tissue NOS	dermatologic	0.234551	0.671416	0.978643	0.0508903	0.156072	60046	1535	58511	21	FALSE	FALSE
rs3087948_T	509.1	Respiratory failure	respiratory	0.963527	0.671419	0.988461	0.0273595	0.188756	48229	5143	43086	64	FALSE	FALSE
rs1905505_A	418.1	Precordial pain	circulatory system	0.758164	0.671426	1.01653	0.0386493	0.289382	42062	1732	40330	234	FALSE	FALSE
rs76369685_A	756.3	Congenital anomalies of muscle, tendon, fascia, and connective tissue	congenital anomalies	0.470622	0.671426	1.13557	0.299703	0.0587634	60650	90	60560	402	FALSE	FALSE
rs6688365_C	627.21	Symptomatic artificial menopause	genitourinary	0.666871	0.671428	1.03543	0.0820821	0.43993	24047	304	23743	137	FALSE	FALSE
rs10464106_C	465.2	Acute pharyngitis	respiratory	0.492825	0.671431	0.981417	0.0442212	0.107287	48221	2940	45281	1	FALSE	FALSE
rs62405452_A	288.1	Decreased white blood cell count	hematopoietic	0.261543	0.671443	1.02037	0.0475342	0.107005	48035	2424	45611	10	FALSE	FALSE
rs62405453_A	288.1	Decreased white blood cell count	hematopoietic	0.261543	0.671443	1.02037	0.0475342	0.107005	48035	2424	45611	10	FALSE	FALSE
rs62405454_C	288.1	Decreased white blood cell count	hematopoietic	0.261543	0.671443	1.02037	0.0475342	0.107005	48035	2424	45611	10	FALSE	FALSE
rs12593201_A	876	Posttraumatic wound infection not elsewhere classified	injuries & poisonings	0.833861	0.671444	0.917676	0.202541	0.266924	55720	65	55655	13	FALSE	FALSE
rs2971670_T	255.12	Hyperaldosteronism	endocrine/metabolic	0.475238	0.671447	0.896458	0.257693	0.178678	53574	55	53519	46	FALSE	FALSE
rs867635_T	740.11	Osteoarthrosis, localized, primary	musculoskeletal	0.759734	0.671447	1.01693	0.0395809	0.0788836	53243	5641	47602	24	FALSE	FALSE
rs1250095_T	763	Thoracic or lumbosacral neuritis or radiculitis, unspecified	symptoms	0.960882	0.671449	1.01309	0.0306628	0.378513	57150	2391	54759	319	FALSE	FALSE
rs13136239_A	159.3	Malignant neoplasm of gallbladder and extrahepatic bile ducts	neoplasms	0.582535	0.671449	1.04828	0.111169	0.33188	54583	180	54403	624	FALSE	FALSE
rs2523507_G	579.2	Splenomegaly	digestive	0.975529	0.671455	0.977594	0.0534249	0.261356	49777	925	48852	7	FALSE	FALSE
rs3213571_C	286.4	Acquired coagulation factor deficiency	hematopoietic	0.835987	0.67146	0.895404	0.260478	0.0839953	47711	109	47602	103	FALSE	FALSE
rs79896666_C	480.2	Viral pneumonia	respiratory	0.300878	0.671462	0.917924	0.201915	0.0570739	47421	245	47176	93	FALSE	FALSE
rs78551082_T	480.2	Viral pneumonia	respiratory	0.300878	0.671462	0.917924	0.201915	0.0570739	47421	245	47176	93	FALSE	FALSE
rs74628648_T	480.2	Viral pneumonia	respiratory	0.300878	0.671462	0.917924	0.201915	0.0570739	47421	245	47176	93	FALSE	FALSE
rs10464106_C	198.1	Secondary malignancy of lymph nodes	neoplasms	0.0317193	0.671465	0.982268	0.0421822	0.106182	48412	3349	45063	1	FALSE	FALSE
rs9489217_C	728	Disorders of muscle, ligament, and fascia	musculoskeletal	0.895397	0.671475	0.957301	0.102889	0.451106	47081	192	46889	18	FALSE	FALSE
rs2285676_G	447	Other disorders of arteries and arterioles	circulatory system	0.0783778	0.671477	1.01807	0.0422171	0.376338	52300	1251	51049	21	FALSE	FALSE
rs11263762_A	599.8	Other symptoms involving urinary system	genitourinary	0.714296	0.671477	0.964966	0.0840864	0.40915	45179	298	44881	71	FALSE	FALSE
rs4400674_A	386.3	Labyrinthitis	sense organs	0.856442	0.671479	0.938501	0.149655	0.385136	52784	95	52689	1	FALSE	FALSE
rs34351_C	198	Secondary malignant neoplasm	neoplasms	0.757564	0.671481	1.00885	0.02077	0.330142	51449	6453	44996	79	FALSE	FALSE
rs72979712_T	253.4	Anterior pituitary disorders	endocrine/metabolic	0.837068	0.671496	0.904887	0.235668	0.0524821	53704	196	53508	56	FALSE	FALSE
rs35533056_A	870.3	Other open wound of head and face	injuries & poisonings	0.874116	0.671496	0.964885	0.0842876	0.384104	55692	303	55389	289	FALSE	FALSE
rs6128461_T	270.11	Disturbances of sulphur-bearing amino-acid metabolism	endocrine/metabolic	0.32407	0.671506	1.10763	0.241043	0.380051	59021	36	58985	55	FALSE	FALSE
rs76369685_A	216	Benign neoplasm of skin	neoplasms	0.350793	0.671507	1.02246	0.0523796	0.0585118	58689	3496	55193	395	FALSE	FALSE
rs6790843_A	720	Spinal stenosis	musculoskeletal	0.306151	0.671512	0.987474	0.0297235	0.373761	51941	2704	49237	55	FALSE	FALSE
rs35498576_C	244.1	Secondary hypothyroidism	endocrine/metabolic	0.692039	0.671513	1.01728	0.0403892	0.280971	50813	1603	49210	110	FALSE	FALSE
rs11989843_G	963.1	Antineoplastic and immunosuppressive drugs causing adverse effects	injuries & poisonings	0.862359	0.671519	1.02315	0.0539735	0.195433	47162	1096	46066	365	FALSE	FALSE
rs4660895_T	691	Congenital anomalies of skin	dermatologic	0.00136477	0.67152	1.04775	0.109996	0.29593	52994	196	52798	33	FALSE	FALSE
rs78028320_A	362.22	Macular degeneration, wet	sense organs	0.314814	0.67152	1.07269	0.165468	0.188188	56324	118	56206	309	FALSE	FALSE
rs2285676_G	379.2	Disorders of vitreous body	sense organs	0.457493	0.671525	0.985432	0.0346072	0.376458	56062	1904	54158	24	FALSE	FALSE
rs1250109_C	790	Nonspecific findings on examination of blood	symptoms	0.401771	0.671532	0.958564	0.0997967	0.172832	54151	367	53784	19	FALSE	FALSE
rs1519480_C	471	Nasal polyps	respiratory	0.427369	0.671541	1.04233	0.0977642	0.329362	42429	240	42189	3	FALSE	FALSE
rs8070737_T	447.1	Stricture of artery	circulatory system	0.241405	0.671542	0.940238	0.145325	0.180592	51215	168	51047	23	FALSE	FALSE
rs6485473_G	244.5	Congenital hypothyroidism	endocrine/metabolic	0.540321	0.671552	1.06607	0.150877	0.315933	49357	99	49258	54	FALSE	FALSE
rs4930046_A	737.3	Kyphoscoliosis and scoliosis	musculoskeletal	0.398531	0.671555	0.982149	0.0424803	0.482246	54917	1149	53768	622	FALSE	FALSE
rs7632381_C	727.1	Synovitis and tenosynovitis	musculoskeletal	0.177933	0.671569	0.985416	0.0346504	0.437079	48696	1797	46899	8	FALSE	FALSE
rs10181515_T	426.2	Atrioventricular [AV] block	circulatory system	0.48343	0.67157	0.979185	0.0496103	0.226794	38740	1265	37475	14	FALSE	FALSE
rs4887810_A	741.2	Stiffness of joint	musculoskeletal	0.293477	0.671571	1.01686	0.0394387	0.325895	53103	1514	51589	286	FALSE	FALSE
rs11708903_G	703	Diseases of nail, NOS	dermatologic	0.328643	0.671577	1.02932	0.0681606	0.45529	58365	443	57922	80	FALSE	FALSE
rs1250590_A	809	Fracture of unspecified bones	injuries & poisonings	0.757347	0.671583	0.988349	0.0276414	0.475851	52797	2798	49999	915	FALSE	FALSE
rs12302189_A	272.1	Hyperlipidemia	endocrine/metabolic	0.916268	0.671584	1.01356	0.0317738	0.055053	58480	19090	39390	105	FALSE	FALSE
rs8003022_G	772	Symptoms of the muscles	symptoms	0.972316	0.671592	0.969583	0.0728588	0.393209	53928	399	53529	42	FALSE	FALSE
rs11564710_A	578.9	Hemorrhage of gastrointestinal tract	digestive	0.740476	0.671594	0.984794	0.036143	0.416893	50429	1667	48762	110	FALSE	FALSE
rs10814915_T	145.4	Cancer of the gums	neoplasms	0.88434	0.671595	0.929408	0.172675	0.425858	61227	70	61157	117	FALSE	FALSE
rs144155527_T	610.2	Fibroadenosis of breast	genitourinary	0.115105	0.671602	0.652325	1.0077	0.0184212	28174	42	28132	71	FALSE	FALSE
rs2971670_T	604	Disorders of penis	genitourinary	0.261111	0.671605	0.965269	0.083379	0.180567	20059	514	19545	12	FALSE	FALSE
rs6817471_C	803.3	Fracture of clavicle or scapula	injuries & poisonings	0.286757	0.671612	1.03282	0.0761641	0.334434	51182	388	50794	35	FALSE	FALSE
rs35498576_C	447.7	Aortic ectasia	circulatory system	0.764048	0.671613	1.02677	0.0623046	0.279983	51630	667	50963	114	FALSE	FALSE
rs10766394_G	528.5	Diseases of lips	digestive	0.0592113	0.671635	1.06396	0.14625	0.376622	58584	98	58486	95	FALSE	FALSE
rs4237150_C	559	Ileostomy status	digestive	0.384256	0.671649	1.02313	0.0539379	0.412497	41370	719	40651	108	FALSE	FALSE
rs7531911_G	856	Vascular complications of surgery and medical procedures	injuries & poisonings	0.653122	0.671649	0.933421	0.16254	0.294945	53883	95	53788	32	FALSE	FALSE
rs4513637_G	270.33	Amyloidosis	endocrine/metabolic	0.233413	0.671658	0.921401	0.193125	0.175956	58577	98	58479	579	FALSE	FALSE
rs79896666_C	279	Disorders involving the immune mechanism	endocrine/metabolic	0.241723	0.671664	1.02791	0.064955	0.0566757	58226	2241	55985	126	FALSE	FALSE
rs78551082_T	279	Disorders involving the immune mechanism	endocrine/metabolic	0.241723	0.671664	1.02791	0.064955	0.0566757	58226	2241	55985	126	FALSE	FALSE
rs74628648_T	279	Disorders involving the immune mechanism	endocrine/metabolic	0.241723	0.671664	1.02791	0.064955	0.0566757	58226	2241	55985	126	FALSE	FALSE
rs6438788_G	656	Other perinatal conditions of fetus or newborn	pregnancy complications	0.220477	0.671666	1.0219	0.0511141	0.462591	62645	996	61649	75	FALSE	FALSE
rs730497_A	362.8	Retinal hemorrhage/ischemia	sense organs	0.607503	0.671666	1.08069	0.18308	0.17901	56550	96	56454	42	FALSE	FALSE
rs12531914_A	250.25	Diabetes type 2 with peripheral circulatory disorders	endocrine/metabolic	0.933303	0.671671	0.97186	0.0673419	0.268338	44470	599	43871	92	FALSE	FALSE
rs144155527_T	362.22	Macular degeneration, wet	sense organs	0.332325	0.67168	1.2151	0.459668	0.0177427	56474	120	56354	146	FALSE	FALSE
rs3775094_A	523.32	Chronic periodontitis	digestive	0.990867	0.671681	1.09644	0.217219	0.462943	57358	42	57316	319	FALSE	FALSE
rs867635_T	598	Abnormal findings on examination of urine	genitourinary	0.719579	0.671684	1.04572	0.105472	0.0789711	62124	603	61521	25	FALSE	FALSE
rs12453443_G	41.4	E. coli	infectious diseases	0.288068	0.671696	0.982664	0.0412629	0.40443	52082	1260	50822	634	FALSE	FALSE
rs11776904_C	8.6	Viral Enteritis	infectious diseases	0.691156	0.671699	1.04975	0.114568	0.158226	59592	287	59305	1017	FALSE	FALSE
rs6889788_A	452.1	Iatrogenic pulmonary embolism and infarction	circulatory system	0.971649	0.671702	1.10436	0.234225	0.185751	44783	58	44725	53	FALSE	FALSE
rs925095_T	170.2	Cancer of connective tissue	neoplasms	0.93835	0.671705	1.02574	0.059964	0.381729	62196	590	61606	175	FALSE	FALSE
rs6136447_G	840.3	Joint/ligament sprain	injuries & poisonings	0.736745	0.671707	1.03561	0.0825565	0.138956	55442	606	54836	169	FALSE	FALSE
rs2523504_T	560.2	Impaction of intestine	digestive	0.967902	0.671712	1.05228	0.120247	0.262688	40925	174	40751	0	FALSE	FALSE
rs11626787_G	350.6	Disturbances of sensation of smell and taste	neurological	0.94386	0.671714	0.953144	0.113235	0.347225	53785	174	53611	145	FALSE	FALSE
rs6026591_A	305.21	Anorexia nervosa	mental disorders	0.362721	0.671719	0.944622	0.134432	0.377655	36250	122	36128	94	FALSE	FALSE
rs1799884_T	840.1	Muscle/tendon sprain	injuries & poisonings	0.106204	0.671719	1.09548	0.21519	0.17871	55064	69	54995	2	FALSE	FALSE
rs11708903_G	189.1	Cancer of kidney and renal pelvis	neoplasms	0.0532604	0.67172	0.980663	0.0460764	0.455039	62020	982	61038	83	FALSE	FALSE
rs1250109_C	241	Nontoxic nodular goiter	endocrine/metabolic	0.377863	0.671721	0.981961	0.0429544	0.17224	51402	2113	49289	20	FALSE	FALSE
rs55754152_A	364.9	Cornea replaced by transplant	sense organs	0.847102	0.671725	1.19517	0.420704	0.0513743	56974	49	56925	33	FALSE	FALSE
rs234866_A	722.6	Degeneration of intervertebral disc	musculoskeletal	0.309943	0.671737	1.01137	0.0266897	0.306785	52897	3733	49164	132	FALSE	FALSE
rs10181515_T	599.2	Retention of urine	genitourinary	0.0696523	0.671738	1.01554	0.0363913	0.226262	47277	2349	44928	16	FALSE	FALSE
rs1250590_A	686.1	Carbuncle and furuncle	dermatologic	0.651292	0.671747	1.0393	0.090966	0.476228	51131	245	50886	876	FALSE	FALSE
rs4812816_A	480.11	Pneumococcal pneumonia	respiratory	0.326017	0.671748	0.965396	0.0831067	0.216632	47680	451	47229	38	FALSE	FALSE
rs62405452_A	496	Chronic airway obstruction	respiratory	0.0328181	0.671758	1.01449	0.0339399	0.107361	53348	5331	48017	11	FALSE	FALSE
rs62405453_A	496	Chronic airway obstruction	respiratory	0.0328181	0.671758	1.01449	0.0339399	0.107361	53348	5331	48017	11	FALSE	FALSE
rs62405454_C	496	Chronic airway obstruction	respiratory	0.0328181	0.671758	1.01449	0.0339399	0.107361	53348	5331	48017	11	FALSE	FALSE
rs62432360_C	736.3	Acquired deformities of hip	musculoskeletal	0.657236	0.67176	1.12866	0.285628	0.177689	53681	39	53642	740	FALSE	FALSE
rs7632381_C	70.1	Viral hepatitis A	infectious diseases	0.000514775	0.671762	1.12358	0.274995	0.437098	49609	27	49582	9	FALSE	FALSE
rs62432360_C	599.9	Other abnormality of urination	genitourinary	0.247746	0.671764	0.980214	0.0471642	0.177776	46041	1657	44384	617	FALSE	FALSE
rs1971152_C	608	Other disorders of male genital organs	genitourinary	0.951239	0.671767	0.972412	0.0660224	0.415164	19903	486	19417	151	FALSE	FALSE
rs6128461_T	245	Thyroiditis	endocrine/metabolic	0.333612	0.671773	1.01948	0.0455406	0.379855	50314	1053	49261	51	FALSE	FALSE
rs6136447_G	361.2	Retinoschisis and retinal cysts	sense organs	0.372589	0.671779	0.817521	0.475514	0.139322	56818	22	56796	170	FALSE	FALSE
rs12746673_C	279.7	Other immunological findings	endocrine/metabolic	0.106073	0.67178	1.02279	0.0531803	0.208492	56321	1086	55235	925	FALSE	FALSE
rs72727388_C	191.11	Cancer of brain	neoplasms	0.543228	0.671796	1.02756	0.0641678	0.272632	60776	615	60161	752	FALSE	FALSE
rs1905505_A	960.2	Allergy/adverse effect of penicillin	injuries & poisonings	0.877323	0.671798	1.01769	0.0413843	0.287855	47623	1483	46140	273	FALSE	FALSE
rs11085259_T	656.3	Endocrine and metabolic disturbances of fetus and newborn	pregnancy complications	0.409687	0.6718	1.05576	0.12807	0.180047	61781	224	61557	173	FALSE	FALSE
rs4400674_A	285.1	Acute posthemorrhagic anemia	hematopoietic	0.87114	0.671801	1.0097	0.0227755	0.386384	44690	4701	39989	1	FALSE	FALSE
rs4558932_C	359	Muscular dystrophies and other myopathies	neurological	0.353553	0.671804	1.02228	0.0520014	0.212835	56276	1127	55149	555	FALSE	FALSE
rs7405696_C	201	Hodgkin's disease	neoplasms	0.490427	0.671813	1.05545	0.12739	0.407857	59695	127	59568	512	FALSE	FALSE
rs234866_A	794	Abnormal results of other function studies (bladder, pancreas, placenta, spleen, etc)	symptoms	0.343013	0.671817	1.08752	0.198043	0.307107	62882	58	62824	156	FALSE	FALSE
rs2268569_T	876	Posttraumatic wound infection not elsewhere classified	injuries & poisonings	0.114248	0.671825	0.863808	0.345583	0.0816479	55721	64	55657	11	FALSE	FALSE
rs28578604_T	913	Toxic effect of venom	injuries & poisonings	0.746443	0.671829	0.927694	0.177163	0.219861	61266	98	61168	78	FALSE	FALSE
rs2908297_T	614.4	Inflammatory diseases of uterus, except cervix	genitourinary	0.617311	0.671833	0.859179	0.358277	0.157479	31112	33	31079	13	FALSE	FALSE
rs1250542_A	623	Hypertrophy of female genital organs	genitourinary	0.651418	0.671838	0.943739	0.136691	0.373592	34001	117	33884	92	FALSE	FALSE
rs1250542_A	736.3	Acquired deformities of hip	musculoskeletal	0.954892	0.671839	1.10187	0.228989	0.373663	54244	40	54204	154	FALSE	FALSE
rs1364809_C	446.2	Acute febrile mucocutaneous lymph node syndrome (Kawasaki disease)	circulatory system	0.315541	0.671843	0.650139	1.01641	0.0255251	51087	26	51061	9	FALSE	FALSE
rs11042985_G	350.6	Disturbances of sensation of smell and taste	neurological	0.869461	0.671848	1.04723	0.108935	0.41395	53719	174	53545	215	FALSE	FALSE
rs6790843_A	513.31	Apnea	respiratory	0.112147	0.671856	1.04634	0.106947	0.37434	58296	188	58108	57	FALSE	FALSE
rs10181515_T	637	Short gestation; low birth weight; and fetal growth retardation	pregnancy complications	0.223127	0.671858	1.0639	0.146224	0.22601	60391	136	60255	22	FALSE	FALSE
rs1250095_T	704.8	Other specified diseases of hair and hair follicles	dermatologic	0.969187	0.671858	1.03119	0.0725099	0.378964	58090	402	57688	329	FALSE	FALSE
rs2268569_T	907	Injuries to the nervous system	injuries & poisonings	0.267382	0.671863	0.937543	0.152252	0.0812401	62820	306	62514	11	FALSE	FALSE
rs6438788_G	155	Cancer of liver and intrahepatic bile duct	neoplasms	0.09273	0.671866	1.02482	0.0578768	0.46269	55548	613	54935	69	FALSE	FALSE
rs12493_T	452.1	Iatrogenic pulmonary embolism and infarction	circulatory system	0.971468	0.671868	1.1043	0.234226	0.185753	44780	58	44722	56	FALSE	FALSE
rs3775094_A	270.1	Disturbances of amino-acid transport	endocrine/metabolic	0.989777	0.671871	0.942567	0.13964	0.46356	58822	103	58719	336	FALSE	FALSE
rs72727388_C	278.4	Abnormal weight gain	endocrine/metabolic	0.542437	0.671889	1.01891	0.0442252	0.272659	48038	1502	46536	578	FALSE	FALSE
rs2380950_G	704.11	Alopecia Areata	dermatologic	0.0604342	0.671889	1.11892	0.265284	0.0956085	58044	76	57968	34	FALSE	FALSE
rs11708067_G	334.1	Spinocerebellar disease	neurological	0.312681	0.67189	0.937509	0.15235	0.234546	47268	125	47143	2	FALSE	FALSE
rs11890449_T	594.1	Calculus of kidney	genitourinary	0.8574	0.671892	0.972558	0.0656965	0.0515699	59240	2528	56712	48	FALSE	FALSE
rs2941257_T	270.12	Phenylketonuria [PKU]	endocrine/metabolic	0.826662	0.671892	1.11545	0.257957	0.26121	58834	37	58797	252	FALSE	FALSE
rs2268569_T	963.1	Antineoplastic and immunosuppressive drugs causing adverse effects	injuries & poisonings	0.305142	0.671896	0.966683	0.0800019	0.081128	47499	1106	46393	7	FALSE	FALSE
rs6026591_A	695	Erythematous conditions	dermatologic	0.72683	0.671897	1.01237	0.0290305	0.380085	55410	2700	52710	134	FALSE	FALSE
rs11708903_G	264	Lack of normal physiological development	endocrine/metabolic	0.128123	0.671906	1.01611	0.0377312	0.454397	45315	2024	43291	66	FALSE	FALSE
rs925095_T	540.11	Acute appendicitis	digestive	0.94863	0.67191	0.962999	0.0890212	0.381711	62736	270	62466	180	FALSE	FALSE
rs62405452_A	427.4	Cardiac arrest and ventricular fibrillation	circulatory system	0.377303	0.67191	1.03758	0.0871117	0.106859	38167	684	37483	6	FALSE	FALSE
rs62405453_A	427.4	Cardiac arrest and ventricular fibrillation	circulatory system	0.377303	0.67191	1.03758	0.0871117	0.106859	38167	684	37483	6	FALSE	FALSE
rs62405454_C	427.4	Cardiac arrest and ventricular fibrillation	circulatory system	0.377303	0.67191	1.03758	0.0871117	0.106859	38167	684	37483	6	FALSE	FALSE
rs2380950_G	365.1	Open-angle glaucoma	sense organs	0.017305	0.671911	1.0319	0.0741337	0.096181	58000	1067	56933	26	FALSE	FALSE
rs11564710_A	263	Other nutritional deficiency	endocrine/metabolic	0.80317	0.671917	0.975057	0.0596408	0.41686	43866	595	43271	86	FALSE	FALSE
rs2948567_T	458.2	Iatrogenic hypotension	circulatory system	0.747703	0.671917	0.95563	0.107161	0.33329	50405	201	50204	261	FALSE	FALSE
rs11564710_A	524	Dentofacial anomalies, including malocclusion	digestive	0.745918	0.671925	1.03327	0.0772843	0.415751	57852	349	57503	125	FALSE	FALSE
rs142848532_T	364.2	Corneal edema	sense organs	0.500161	0.671925	0.838261	0.416582	0.0471542	56135	75	56060	924	FALSE	FALSE
rs11042985_G	198.4	Secondary malignant neoplasm of liver	neoplasms	0.95991	0.671929	1.01478	0.03464	0.413356	46737	1836	44901	183	FALSE	FALSE
rs1971152_C	293.1	Swelling, mass, or lump in head and neck [Space-occupying lesion, intracranial NOS]	mental disorders	0.873285	0.67193	0.984613	0.0366149	0.410601	59822	1593	58229	452	FALSE	FALSE
rs1905505_A	145	Cancer of mouth	neoplasms	0.81433	0.671942	1.02455	0.0572769	0.289006	61689	758	60931	344	FALSE	FALSE
rs3733227_C	938	Dermatitis due to solar radiation	dermatologic	0.519987	0.671942	0.982754	0.0410794	0.335676	50163	1415	48748	2	FALSE	FALSE
rs4433533_G	276	Disorders of fluid, electrolyte, and acid-base balance	endocrine/metabolic	0.689039	0.671945	0.992932	0.0167484	0.214958	55741	15252	40489	14	FALSE	FALSE
rs11002898_A	199	Neoplasm of uncertain behavior	neoplasms	0.181841	0.671946	1.01427	0.0334566	0.250948	47486	2535	44951	118	FALSE	FALSE
rs10842991_T	371	Inflammation of the eye	sense organs	0.0827453	0.671949	1.0166	0.0388891	0.191592	55934	2258	53676	501	FALSE	FALSE
rs79896666_C	747.1	Cardiac congenital anomalies	congenital anomalies	0.607511	0.671952	0.975397	0.0588247	0.0566222	61045	2899	58146	137	FALSE	FALSE
rs78551082_T	747.1	Cardiac congenital anomalies	congenital anomalies	0.607511	0.671952	0.975397	0.0588247	0.0566222	61045	2899	58146	137	FALSE	FALSE
rs74628648_T	747.1	Cardiac congenital anomalies	congenital anomalies	0.607511	0.671952	0.975397	0.0588247	0.0566222	61045	2899	58146	137	FALSE	FALSE
rs10842991_T	379.5	Disorders of iris and ciliary body	sense organs	0.0575326	0.671956	0.940609	0.144588	0.192057	53885	162	53723	480	FALSE	FALSE
rs7946714_C	112.3	Candidiasis of skin and nails	infectious diseases	0.446063	0.671958	0.95367	0.112023	0.216217	53770	244	53526	53	FALSE	FALSE
rs6817471_C	333.3	Tics and choreas	neurological	0.540088	0.671962	1.07465	0.170025	0.334605	47193	77	47116	31	FALSE	FALSE
rs142848532_T	695.42	Systemic lupus erythematosus	dermatologic	0.231083	0.671964	0.951572	0.117227	0.0472093	51600	886	50714	845	FALSE	FALSE
rs34351_C	514.2	Solitary pulmonary nodule	respiratory	0.321384	0.671965	1.01606	0.0376339	0.331101	54287	1674	52613	85	FALSE	FALSE
rs144155527_T	53.1	Herpes zoster with nervous system complications	infectious diseases	0.285166	0.671968	1.17562	0.382081	0.0177183	49638	168	49470	126	FALSE	FALSE
rs11042985_G	394	Rheumatic disease of the heart valves	circulatory system	0.637621	0.671973	0.986925	0.0310814	0.412084	52573	2314	50259	203	FALSE	FALSE
rs4237150_C	174.1	Breast cancer [female]	neoplasms	0.789593	0.671978	0.987499	0.0297095	0.409284	30761	2644	28117	78	FALSE	FALSE
rs72727388_C	221	Benign neoplasm of other female genital organs	neoplasms	0.788921	0.671978	0.907479	0.229279	0.275054	27271	50	27221	341	FALSE	FALSE
rs2403205_T	535	Gastritis and duodenitis	digestive	0.885038	0.671979	1.016	0.0374933	0.371402	55063	1585	53478	152	FALSE	FALSE
rs4558932_C	313.1	Attention deficit hyperactivity disorder	mental disorders	0.149408	0.67198	0.979097	0.0498882	0.212404	58730	1313	57417	596	FALSE	FALSE
rs72979712_T	149.3	Cancer of hypopharynx	neoplasms	0.568266	0.671981	1.15635	0.343078	0.0522593	61281	77	61204	65	FALSE	FALSE
rs72727388_C	634	Miscarriage; stillbirth	pregnancy complications	0.842369	0.671983	1.03219	0.0748256	0.274132	32747	463	32284	398	FALSE	FALSE
rs10116772_A	448	Disease of capillaries	circulatory system	0.360224	0.671984	0.889634	0.276187	0.409639	51062	28	51034	39	FALSE	FALSE
rs2924447_A	453	Chronic venous hypertension	circulatory system	0.309867	0.671985	0.84254	0.404639	0.141012	44365	27	44338	465	FALSE	FALSE
rs7405696_C	274	Gout and other crystal arthropathies	endocrine/metabolic	0.33514	0.671986	1.01306	0.0306527	0.407712	61644	2419	59225	527	FALSE	FALSE
rs16969990_T	350.3	Lack of coordination	neurological	0.720884	0.671989	1.03202	0.0744464	0.0691207	55121	1409	53712	37	FALSE	FALSE
rs4930046_A	374.6	Dermatochalasis	sense organs	0.402286	0.671998	0.979307	0.0493865	0.481446	54410	856	53554	611	FALSE	FALSE
rs1510148_T	523	Gingival and periodontal diseases	digestive	0.862311	0.672	0.975611	0.0583163	0.261242	58155	776	57379	255	FALSE	FALSE
rs6749367_T	136	Other infectious and parasitic diseases	infectious diseases	0.597511	0.672004	0.974055	0.0620877	0.253211	60501	705	59796	436	FALSE	FALSE
rs78028320_A	292.2	Mild cognitive impairment	mental disorders	0.287759	0.672015	1.0335	0.0778318	0.187625	49812	542	49270	274	FALSE	FALSE
rs7531911_G	686	Other local infections of skin and subcutaneous tissue	dermatologic	0.0690461	0.672021	0.979657	0.0485441	0.295743	52740	1050	51690	32	FALSE	FALSE
rs76369685_A	382	Otalgia	sense organs	0.513787	0.672026	1.04111	0.0951504	0.0592176	55009	988	54021	373	FALSE	FALSE
rs1250109_C	710.12	Chronic osteomyelitis	musculoskeletal	0.049644	0.672029	0.965975	0.0817666	0.172481	52403	546	51857	18	FALSE	FALSE
rs1411435_G	253.5	Pituitary dwarfism	endocrine/metabolic	0.120142	0.67203	0.925679	0.182414	0.0958279	53690	183	53507	59	FALSE	FALSE
rs4400674_A	702.1	Actinic keratosis	dermatologic	0.51052	0.672031	0.988489	0.0273473	0.385622	58394	3184	55210	0	FALSE	FALSE
rs2380950_G	377	Disorders of optic nerve and visual pathways	sense organs	0.0223487	0.672032	0.958593	0.0998882	0.0955937	54763	609	54154	29	FALSE	FALSE
rs11989843_G	414	Other forms of chronic heart disease	circulatory system	0.692077	0.672035	1.01432	0.0335883	0.195051	49218	3216	46002	378	FALSE	FALSE
rs11042985_G	286.1	Congenital coagulation defects	hematopoietic	0.524681	0.67204	0.961366	0.093068	0.413413	47761	243	47518	195	FALSE	FALSE
rs6889788_A	411.4	Coronary atherosclerosis	circulatory system	0.89187	0.672042	1.00992	0.0233059	0.186153	56177	9888	46289	66	FALSE	FALSE
rs4701619_C	994	Sepsis and SIRS	injuries & poisonings	0.933985	0.672045	0.987769	0.0290699	0.186438	61192	4332	56860	84	FALSE	FALSE
rs1125253_T	624.1	Dystrophy of female genital tract	genitourinary	0.058033	0.672049	0.892761	0.267957	0.276104	30570	37	30533	188	FALSE	FALSE
rs1125251_T	624.1	Dystrophy of female genital tract	genitourinary	0.058033	0.672049	0.892761	0.267957	0.276104	30570	37	30533	188	FALSE	FALSE
rs4775238_A	110.11	Dermatophytosis of nail	infectious diseases	0.385203	0.67205	0.98459	0.0366853	0.415277	54973	1613	53360	226	FALSE	FALSE
rs7632381_C	428	Congestive heart failure; nonhypertensive	circulatory system	0.00192239	0.672059	0.99202	0.0189273	0.435646	56710	7090	49620	9	FALSE	FALSE
rs34506303_G	334.1	Spinocerebellar disease	neurological	0.312756	0.672069	0.927152	0.178682	0.158928	46496	124	46372	824	FALSE	FALSE
rs10039427_A	224	Benign neoplasm of eye	neoplasms	0.783405	0.672069	1.05305	0.1221	0.185904	60854	216	60638	248	FALSE	FALSE
rs10181515_T	755.1	Congenital deformities of feet	congenital anomalies	0.437056	0.672081	0.942209	0.140632	0.22561	61081	152	60929	21	FALSE	FALSE
rs6885132_G	253.1	Pituitary hyperfunction	endocrine/metabolic	0.0634265	0.672082	1.07478	0.170369	0.100568	53655	181	53474	88	FALSE	FALSE
rs4930046_A	396	Abnormal heart sounds	circulatory system	0.65062	0.67209	1.01556	0.0364684	0.482226	51479	1570	49909	561	FALSE	FALSE
rs777355_A	250	Diabetes mellitus	endocrine/metabolic	0.0204433	0.672097	0.992905	0.0168218	0.481384	54065	10321	43744	285	FALSE	FALSE
rs2403205_T	592.13	Chronic interstitial cystitis	genitourinary	0.595539	0.672107	0.957896	0.10163	0.371012	45977	214	45763	128	FALSE	FALSE
rs35533056_A	456	Chronic venous insufficiency [CVI]	circulatory system	0.875198	0.672107	1.02421	0.0565166	0.386568	45221	692	44529	257	FALSE	FALSE
rs11650000_A	602	Other disorders of prostate	genitourinary	0.0970424	0.672109	1.07061	0.161195	0.45431	20672	79	20593	65	FALSE	FALSE
rs11708903_G	618	Genital prolapse	genitourinary	0.464527	0.672112	0.980394	0.0467818	0.456997	34893	971	33922	54	FALSE	FALSE
rs3802113_G	385	Other disorders of middle ear and mastoid	sense organs	0.679899	0.672113	0.944997	0.133666	0.163993	54542	214	54328	51	FALSE	FALSE
rs4558932_C	292.12	Symbolic dysfunction	mental disorders	0.149628	0.672124	1.08754	0.198286	0.211747	49134	73	49061	483	FALSE	FALSE
rs10133035_T	378.5	Paralytic strabismus	sense organs	0.608584	0.672132	0.951495	0.117481	0.352528	53973	163	53810	388	FALSE	FALSE
rs777355_A	378.5	Paralytic strabismus	sense organs	0.52824	0.67214	1.04828	0.111409	0.48112	54078	163	53915	280	FALSE	FALSE
rs28578604_T	280	Iron deficiency anemias	hematopoietic	0.324232	0.672141	1.01232	0.028925	0.219072	43819	3878	39941	55	FALSE	FALSE
rs1250590_A	442.3	Aneurysm of artery of lower extremity	circulatory system	0.816496	0.672142	0.944428	0.135099	0.475466	50359	111	50248	860	FALSE	FALSE
rs2941257_T	594.1	Calculus of kidney	genitourinary	0.880865	0.672145	0.986182	0.0328778	0.261298	59038	2518	56520	257	FALSE	FALSE
rs10464106_C	912	Insect bite	injuries & poisonings	0.206915	0.672155	0.942244	0.140578	0.107487	61519	277	61242	3	FALSE	FALSE
rs1905505_A	364.4	Corneal degenerations	sense organs	0.674445	0.672156	0.939975	0.146274	0.288415	56755	118	56637	324	FALSE	FALSE
rs6026592_A	297	Suicidal ideation or attempt	mental disorders	0.451517	0.672164	0.978925	0.0503347	0.377862	36995	870	36125	99	FALSE	FALSE
rs1519480_C	175	Acquired absence of breast	neoplasms	0.869136	0.672165	0.979891	0.0480035	0.326583	27062	1042	26020	3	FALSE	FALSE
rs35533056_A	285	Other anemias	hematopoietic	0.926513	0.672179	0.993844	0.0145918	0.384741	54048	14267	39781	275	FALSE	FALSE
rs117252445_A	835	Internal derangement of knee	injuries & poisonings	0.54886	0.672179	0.959898	0.0967207	0.0559685	59471	1069	58402	108	FALSE	FALSE
rs79896666_C	598	Abnormal findings on examination of urine	genitourinary	0.523141	0.672181	0.947259	0.128043	0.0565813	62017	603	61414	137	FALSE	FALSE
rs78551082_T	598	Abnormal findings on examination of urine	genitourinary	0.523141	0.672181	0.947259	0.128043	0.0565813	62017	603	61414	137	FALSE	FALSE
rs74628648_T	598	Abnormal findings on examination of urine	genitourinary	0.523141	0.672181	0.947259	0.128043	0.0565813	62017	603	61414	137	FALSE	FALSE
rs580240_T	613.1	Inflammatory disease of breast	genitourinary	0.139259	0.672186	0.96116	0.0936186	0.485408	59654	231	59423	7	FALSE	FALSE
rs11042984_C	279.11	Deficiency of humoral immunity	endocrine/metabolic	0.897376	0.672188	0.96248	0.0903762	0.413437	56121	258	55863	257	FALSE	FALSE
rs11564710_A	280.2	Iron deficiency anemia secondary to blood loss (chronic)	hematopoietic	0.887829	0.672192	0.981318	0.0445677	0.416593	40992	1082	39910	88	FALSE	FALSE
rs6026591_A	348.2	Cerebral edema and compression of brain	neurological	0.190527	0.672194	0.980885	0.0456111	0.37902	48070	1048	47022	130	FALSE	FALSE
rs6749367_T	433.6	Acute, but ill-defined cerebrovascular disease	circulatory system	0.77407	0.672195	1.0292	0.0680221	0.253315	52634	575	52059	405	FALSE	FALSE
rs8074454_C	687.3	Changes in skin texture	dermatologic	0.335591	0.672199	1.07945	0.180682	0.331754	47710	68	47642	14	FALSE	FALSE
rs2133705_C	575.1	Cholangitis	digestive	0.154479	0.672203	0.966648	0.0801673	0.488612	56285	316	55969	945	FALSE	FALSE
rs2924447_A	172.22	Squamous cell carcinoma	neoplasms	0.7826	0.672213	0.97339	0.0637431	0.141722	53305	1090	52215	514	FALSE	FALSE
rs35498576_C	580.2	Nephrotic syndrome without mention of glomerulonephritis	genitourinary	0.44585	0.672213	1.04314	0.0998231	0.279989	46134	247	45887	97	FALSE	FALSE
rs6790843_A	291	Other specified nonpsychotic and/or transient mental disorders	mental disorders	0.0233451	0.672217	1.01314	0.0308435	0.375058	51884	2402	49482	49	FALSE	FALSE
rs1799884_T	270.35	Macroglobulinemia	endocrine/metabolic	0.094655	0.672217	0.840359	0.411069	0.17907	59058	23	59035	2	FALSE	FALSE
rs79896666_C	732.7	Osteochondritis dissecans	musculoskeletal	0.407621	0.672222	0.837217	0.41993	0.0561185	49636	62	49574	117	FALSE	FALSE
rs78551082_T	732.7	Osteochondritis dissecans	musculoskeletal	0.407621	0.672222	0.837217	0.41993	0.0561185	49636	62	49574	117	FALSE	FALSE
rs74628648_T	732.7	Osteochondritis dissecans	musculoskeletal	0.407621	0.672222	0.837217	0.41993	0.0561185	49636	62	49574	117	FALSE	FALSE
rs12631733_T	656.3	Endocrine and metabolic disturbances of fetus and newborn	pregnancy complications	0.742349	0.672225	1.06152	0.141108	0.159923	61786	224	61562	168	FALSE	FALSE
rs4400674_A	228.1	Hemangioma of skin and subcutaneous tissue	neoplasms	0.669959	0.672226	1.02232	0.0521736	0.38547	61377	783	60594	0	FALSE	FALSE
rs2239525_G	227.2	Benign neoplasm of parathyroid gland	neoplasms	0.979475	0.672233	0.924948	0.184402	0.260355	61276	79	61197	0	FALSE	FALSE
rs2239526_G	227.2	Benign neoplasm of parathyroid gland	neoplasms	0.979475	0.672233	0.924948	0.184402	0.260355	61276	79	61197	0	FALSE	FALSE
rs1250109_C	860	Bone marrow or stem cell transplant	neoplasms	0.325085	0.672234	0.948741	0.124371	0.172308	63221	238	62983	21	FALSE	FALSE
rs1250590_A	334.21	Amyotrophic Lateral Sclerosis	neurological	0.918616	0.672245	0.932505	0.165176	0.472902	46461	74	46387	796	FALSE	FALSE
rs1250590_A	571.81	Portal hypertension	digestive	0.652589	0.672249	0.981357	0.0444815	0.47496	46985	1048	45937	795	FALSE	FALSE
rs730497_A	649	Other conditions or status of the mother complicating pregnancy, childbirth, or the puerperium	pregnancy complications	0.733624	0.672251	0.978084	0.0523788	0.177284	34298	1422	32876	24	FALSE	FALSE
rs2908289_A	523	Gingival and periodontal diseases	digestive	0.670305	0.672251	0.971952	0.0672463	0.178705	58381	779	57602	18	FALSE	FALSE
rs724016_G	593.2	Microscopic hematuria	genitourinary	0.00270466	0.672258	1.03059	0.0712225	0.435271	46285	409	45876	12	FALSE	FALSE
rs4775238_A	509.5	Respiratory arrest	respiratory	0.310504	0.672259	1.07735	0.176106	0.415945	43043	66	42977	175	FALSE	FALSE
rs497273_C	259.4	Precocious sexual development and puberty NEC	endocrine/metabolic	0.229987	0.67226	1.06109	0.14016	0.344923	53422	117	53305	270	FALSE	FALSE
rs1848067_T	504.1	Idiopathic fibrosing alveolitis	respiratory	0.0450426	0.672261	1.03929	0.0910855	0.360714	43364	265	43099	46	FALSE	FALSE
rs10039427_A	593.2	Microscopic hematuria	genitourinary	0.982002	0.672264	0.961785	0.0921057	0.185011	46119	407	45712	188	FALSE	FALSE
rs10766394_G	257	Testicular dysfunction	endocrine/metabolic	0.0347245	0.672273	0.979279	0.0494979	0.374217	24419	923	23496	42	FALSE	FALSE
rs144155527_T	597.2	Urinary complications NEC	genitourinary	0.466908	0.672273	0.826446	0.450609	0.0180425	56450	167	56283	148	FALSE	FALSE
rs6128461_T	305.21	Anorexia nervosa	mental disorders	0.325692	0.672284	0.944728	0.134412	0.377744	36301	122	36179	38	FALSE	FALSE
rs1250109_C	41	Bacterial infection NOS	infectious diseases	0.170846	0.672285	0.989071	0.0259775	0.172596	57281	5884	51397	18	FALSE	FALSE
rs79896666_C	159.3	Malignant neoplasm of gallbladder and extrahepatic bile ducts	neoplasms	0.177309	0.672288	1.09581	0.216292	0.0569872	55065	180	54885	123	FALSE	FALSE
rs78551082_T	159.3	Malignant neoplasm of gallbladder and extrahepatic bile ducts	neoplasms	0.177309	0.672288	1.09581	0.216292	0.0569872	55065	180	54885	123	FALSE	FALSE
rs74628648_T	159.3	Malignant neoplasm of gallbladder and extrahepatic bile ducts	neoplasms	0.177309	0.672288	1.09581	0.216292	0.0569872	55065	180	54885	123	FALSE	FALSE
rs867635_T	81.11	Acute graft-versus-host disease	infectious diseases	0.823938	0.67229	0.776909	0.596757	0.0792795	58874	24	58850	24	FALSE	FALSE
rs6031558_C	728.71	Contracture of palmar fascia [Dupuytren's disease]	musculoskeletal	0.956528	0.67229	1.0525	0.120965	0.327647	47046	153	46893	15	FALSE	FALSE
rs4930046_A	255	Disorders of adrenal glands	endocrine/metabolic	0.0611389	0.672311	1.01618	0.0379359	0.481206	54407	1436	52971	619	FALSE	FALSE
rs4433533_G	187.1	Malignant neoplasm of unspecified male genital organ	neoplasms	0.722192	0.672316	0.877504	0.308943	0.215865	25509	33	25476	3	FALSE	FALSE
rs117252445_A	571.5	Other chronic nonalcoholic liver disease	digestive	0.118635	0.67232	0.978182	0.0521538	0.0563551	50448	3857	46591	98	FALSE	FALSE
rs10133035_T	574	Cholelithiasis and cholecystitis	digestive	0.592713	0.672321	0.986959	0.0310357	0.35317	58888	2401	56487	419	FALSE	FALSE
rs11263762_A	635.2	Antepartum hemorrhage, abruptio placentae, and placenta previa	pregnancy complications	0.88287	0.672321	1.0413	0.095686	0.409149	32845	229	32616	53	FALSE	FALSE
rs1250109_C	729.7	Nontraumatic compartment syndrome	musculoskeletal	0.0886758	0.672332	1.14643	0.323091	0.173135	46923	31	46892	14	FALSE	FALSE
rs11626787_G	751.11	Congenital anomalies of female genital organs	congenital anomalies	0.579729	0.672333	1.06761	0.154691	0.345183	33601	91	33510	102	FALSE	FALSE
rs724016_G	459.9	Circulatory disease NEC	circulatory system	0.0516224	0.672339	0.980495	0.0465724	0.435125	51414	970	50444	11	FALSE	FALSE
rs2948567_T	528.5	Diseases of lips	digestive	0.810948	0.67234	1.06587	0.150835	0.332799	58376	98	58278	311	FALSE	FALSE
rs10734253_G	804	Fracture of hand or wrist	injuries & poisonings	0.590859	0.672348	0.979792	0.0482706	0.438168	51616	887	50729	105	FALSE	FALSE
rs8070737_T	440.1	Atherosclerosis of renal artery	circulatory system	0.273272	0.67235	1.04634	0.107117	0.180661	51342	295	51047	23	FALSE	FALSE
rs10734253_G	550.3	Femoral hernia	digestive	0.504486	0.67235	1.13956	0.308893	0.438439	54206	21	54185	111	FALSE	FALSE
rs142848532_T	721.8	Other allied disorders of spine	musculoskeletal	0.619035	0.672352	1.19537	0.421951	0.0474391	48557	52	48505	805	FALSE	FALSE
rs11989843_G	362.27	Drusen (degenerative) of retina	sense organs	0.798213	0.672352	0.944025	0.136202	0.195744	56252	181	56071	446	FALSE	FALSE
rs4433533_G	180.3	Cervical intraepithelial neoplasia [CIN] [Cervical dysplasia]	neoplasms	0.0891336	0.672362	0.968735	0.0751081	0.214889	27961	548	27413	9	FALSE	FALSE
rs4812816_A	530.9	Heartburn	digestive	0.62191	0.672364	0.965109	0.0839777	0.218155	37636	441	37195	38	FALSE	FALSE
rs6790843_A	255.22	Mineralocorticoid deficiency	endocrine/metabolic	0.228948	0.672378	1.09375	0.211899	0.37335	53553	47	53506	58	FALSE	FALSE
rs62432360_C	550.6	Incisional hernia	digestive	0.790923	0.672386	0.974594	0.0608554	0.178324	54530	961	53569	760	FALSE	FALSE
rs11890449_T	180	Cervical cancer and dysplasia	neoplasms	0.929768	0.672388	0.951642	0.117212	0.0503278	28215	816	27399	24	FALSE	FALSE
rs11626787_G	728.1	Muscular calcification and ossification	musculoskeletal	0.558334	0.672389	1.09159	0.207241	0.34689	46839	50	46789	123	FALSE	FALSE
rs28578604_T	283	Acquired hemolytic anemias	hematopoietic	0.109606	0.672392	1.05382	0.123956	0.218837	40128	187	39941	50	FALSE	FALSE
rs6103716_C	681.2	Cellulitis and abscess of face/neck	dermatologic	0.880553	0.672394	0.969327	0.0736716	0.314432	52094	438	51656	69	FALSE	FALSE
rs2074090_G	750.13	Congenital anomalies of mouth/tongue	congenital anomalies	0.325296	0.672398	1.07106	0.162348	0.352315	59031	83	58948	325	FALSE	FALSE
rs10842991_T	578.9	Hemorrhage of gastrointestinal tract	digestive	0.588994	0.672398	1.01917	0.0449101	0.191062	50091	1659	48432	463	FALSE	FALSE
rs72648855_T	292.6	Hallucinations	mental disorders	0.171632	0.672407	1.06724	0.153899	0.106943	49718	214	49504	24	FALSE	FALSE
rs72650615_C	292.6	Hallucinations	mental disorders	0.171632	0.672407	1.06724	0.153899	0.106943	49718	214	49504	24	FALSE	FALSE
rs11263762_A	253.2	Pituitary hypofunction	endocrine/metabolic	0.628749	0.672409	0.961996	0.0916302	0.408907	53736	250	53486	84	FALSE	FALSE
rs3213571_C	374	Other disorders of eyelids	sense organs	0.929232	0.67241	1.02888	0.0673369	0.0835194	55538	1501	54037	110	FALSE	FALSE
rs12531914_A	270.34	Alpha-1-antitrypsin deficiency	endocrine/metabolic	0.931922	0.67241	1.06696	0.153277	0.269041	59017	104	58913	128	FALSE	FALSE
rs234866_A	509.5	Respiratory arrest	respiratory	0.265138	0.67241	0.921949	0.192187	0.305838	43116	66	43050	101	FALSE	FALSE
rs1905505_A	363	Chorioretinal inflammations, scars, and other disorders of choroid	sense organs	0.715788	0.672423	1.04546	0.105141	0.288474	56856	219	56637	324	FALSE	FALSE
rs6885132_G	465.2	Acute pharyngitis	respiratory	0.474388	0.672438	1.01929	0.0451798	0.100746	48141	2933	45208	81	FALSE	FALSE
rs6026592_A	275.5	Disorders of calcium/phosphorus metabolism	endocrine/metabolic	0.400989	0.672442	1.01506	0.0353586	0.380955	57113	1750	55363	155	FALSE	FALSE
rs1125253_T	564	Functional digestive disorders	digestive	0.32358	0.672451	1.01159	0.027264	0.276349	44147	3666	40481	309	FALSE	FALSE
rs1125251_T	564	Functional digestive disorders	digestive	0.32358	0.672451	1.01159	0.027264	0.276349	44147	3666	40481	309	FALSE	FALSE
rs142848532_T	270.3	Disorders of plasma protein metabolism	endocrine/metabolic	0.0269623	0.672451	0.949227	0.123246	0.0472381	58872	774	58098	981	FALSE	FALSE
rs2894536_C	225.1	Benign neoplasm of brain, cranial nerves, meninges	neoplasms	0.224207	0.672451	0.963665	0.0875422	0.159214	60965	507	60458	437	FALSE	FALSE
rs11890449_T	250.5	Glycosuria or Acetonuria	endocrine/metabolic	0.883709	0.672455	0.805956	0.510256	0.0521738	43978	48	43930	36	FALSE	FALSE
rs10771372_T	480.12	Pseudomonal pneumonia	respiratory	0.736576	0.672464	0.955911	0.106656	0.189835	47191	296	46895	390	FALSE	FALSE
rs2971670_T	425.11	Hypertrophic obstructive cardiomyopathy	circulatory system	0.688223	0.672477	0.94524	0.133215	0.178784	56957	200	56757	45	FALSE	FALSE
rs12746673_C	282	Hereditary hemolytic anemias	hematopoietic	0.399439	0.672478	0.946701	0.129561	0.208579	39563	192	39371	658	FALSE	FALSE
rs10842991_T	189.1	Cancer of kidney and renal pelvis	neoplasms	0.523138	0.672478	1.0247	0.0577203	0.191693	61575	977	60598	546	FALSE	FALSE
rs7163757_T	743.13	Other specified osteoporosis	musculoskeletal	0.970663	0.67248	0.983263	0.0399264	0.421705	53209	1338	51871	30	FALSE	FALSE
rs7163757_T	605	Erectile dysfunction [ED]	genitourinary	0.279222	0.672482	0.985166	0.0353529	0.423077	21424	1882	19542	16	FALSE	FALSE
rs62432360_C	110.13	Dermatophytosis of the body	infectious diseases	0.943386	0.672484	1.05291	0.121956	0.178295	53089	222	52867	738	FALSE	FALSE
rs55754152_A	286.5	Hemorrhagic disorder due to intrinsic circulating anticoagulants	hematopoietic	0.979123	0.672485	1.09099	0.205996	0.0513677	47890	220	47670	33	FALSE	FALSE
rs867635_T	674	Other complications of the puerperium NEC	pregnancy complications	0.504256	0.672488	1.14316	0.316499	0.0773662	35067	61	35006	17	FALSE	FALSE
rs4887810_A	626.11	Absent or infrequent menstruation	genitourinary	0.883223	0.672489	1.02915	0.0679766	0.324775	24246	500	23746	127	FALSE	FALSE
rs6790843_A	930	Allergic reaction to food	injuries & poisonings	0.321952	0.672491	0.979081	0.0500106	0.371983	49587	878	48709	44	FALSE	FALSE
rs11085259_T	395.2	Nonrheumatic aortic valve disorders	circulatory system	0.405505	0.672495	1.01561	0.0366377	0.179937	53127	2825	50302	148	FALSE	FALSE
rs28582094_G	755.1	Congenital deformities of feet	congenital anomalies	0.636669	0.672498	0.945652	0.132192	0.266938	61061	152	60909	43	FALSE	FALSE
rs2908297_T	453	Chronic venous hypertension	circulatory system	0.491033	0.672498	0.84247	0.405508	0.154439	44788	27	44761	17	FALSE	FALSE
rs4701619_C	593.2	Microscopic hematuria	genitourinary	0.987619	0.6725	0.961917	0.0918516	0.185635	46236	408	45828	59	FALSE	FALSE
rs7405696_C	389.2	Conductive hearing loss	sense organs	0.0809442	0.672505	0.977976	0.0526836	0.407812	55067	771	54296	474	FALSE	FALSE
rs2268570_G	529.1	Glossitis	digestive	0.987139	0.672509	1.08667	0.19663	0.420064	58353	52	58301	288	FALSE	FALSE
rs730497_A	967	Adverse effects of sedatives or other central nervous system depressants and anesthetics	injuries & poisonings	0.57069	0.672511	1.06239	0.143179	0.17816	46534	161	46373	29	FALSE	FALSE
rs925095_T	781.1	Loss of height	symptoms	0.937786	0.672512	1.10451	0.235148	0.381705	59770	38	59732	173	FALSE	FALSE
rs1799884_T	153	Colorectal cancer	neoplasms	0.472434	0.672528	0.982276	0.0423072	0.178894	52735	2035	50700	2	FALSE	FALSE
rs6128461_T	389.4	Tinnitus	sense organs	0.20234	0.672532	0.981373	0.0444858	0.37967	55805	1111	54694	53	FALSE	FALSE
rs11075255_A	255.11	Cushing's syndrome	endocrine/metabolic	0.947601	0.672533	1.0584	0.134277	0.40229	53413	114	53299	278	FALSE	FALSE
rs16860758_G	172.3	Carcinoma in situ of skin	neoplasms	0.556159	0.672533	0.965461	0.0831601	0.185131	52679	509	52170	559	FALSE	FALSE
rs2285676_G	70.1	Viral hepatitis A	infectious diseases	0.296815	0.672533	1.12528	0.279242	0.376757	49597	27	49570	20	FALSE	FALSE
rs4775238_A	758.1	Chromosomal anomalies	congenital anomalies	0.163516	0.672544	1.03166	0.0737376	0.415945	60740	392	60348	259	FALSE	FALSE
rs72727388_C	367.8	Hypermetropia	sense organs	0.409627	0.672545	1.035	0.0813916	0.273107	57256	379	56877	705	FALSE	FALSE
rs724016_G	790.8	Elevated C-reactive protein (CRP)	symptoms	0.0343353	0.672549	1.03006	0.0700692	0.434717	54210	418	53792	12	FALSE	FALSE
rs1411435_G	472	Chronic pharyngitis and nasopharyngitis	respiratory	0.788784	0.672552	0.976132	0.0571568	0.095994	44034	1892	42142	55	FALSE	FALSE
rs10039427_A	198.6	Secondary malignancy of bone	neoplasms	0.45672	0.672557	0.98043	0.0467623	0.185536	46503	1616	44887	192	FALSE	FALSE
rs6103716_C	610.4	Benign neoplasm of breast	genitourinary	0.456706	0.672568	0.957387	0.10304	0.314431	28391	225	28166	34	FALSE	FALSE
rs2908297_T	277.51	Lipoprotein disorders	endocrine/metabolic	0.275183	0.672571	1.07526	0.171702	0.156418	59277	123	59154	20	FALSE	FALSE
rs1125253_T	753	Congenital anomalies of the eye	congenital anomalies	0.279748	0.672588	0.939832	0.146839	0.274021	61373	120	61253	414	FALSE	FALSE
rs1125251_T	753	Congenital anomalies of the eye	congenital anomalies	0.279748	0.672588	0.939832	0.146839	0.274021	61373	120	61253	414	FALSE	FALSE
rs11708903_G	647.1	Infections of genitourinary tract during pregnancy	pregnancy complications	0.194874	0.672592	1.0477	0.110273	0.457027	34708	168	34540	53	FALSE	FALSE
rs497273_C	742.9	Other derangement of joint	musculoskeletal	0.200907	0.672599	0.976057	0.0573481	0.344558	52309	698	51611	255	FALSE	FALSE
rs4558932_C	429.2	Abnormal function study of cardiovascular system	circulatory system	0.0748341	0.672603	1.02783	0.0649524	0.212136	49876	723	49153	498	FALSE	FALSE
rs10116772_A	713.5	Arthropathy associated with neurological disorders	musculoskeletal	0.58197	0.672603	1.05108	0.117888	0.410593	51987	149	51838	40	FALSE	FALSE
rs10814915_T	306	Other mental disorder	mental disorders	0.753698	0.672613	0.986766	0.0315277	0.426166	38336	2192	36144	81	FALSE	FALSE
rs28582094_G	946	Anaphylactic shock NOS	injuries & poisonings	0.489299	0.672614	0.951968	0.116489	0.268294	48909	194	48715	39	FALSE	FALSE
rs6688365_C	721.2	Spondylosis with myelopathy	musculoskeletal	0.387968	0.672616	0.971072	0.0694689	0.436838	49444	430	49014	284	FALSE	FALSE
rs11075256_G	500.1	Extrinsic allergic alveolitis	respiratory	0.305182	0.672628	1.1376	0.305097	0.293551	43110	25	43085	60	FALSE	FALSE
rs2941257_T	949	Allergies, other	injuries & poisonings	0.793971	0.67263	1.01882	0.0441339	0.261082	49902	1352	48550	220	FALSE	FALSE
rs11002898_A	275.1	Disorders of iron metabolism	hematopoietic	0.574758	0.672637	0.957504	0.102773	0.251789	55624	258	55366	141	FALSE	FALSE
rs724016_G	480.12	Pseudomonal pneumonia	respiratory	0.117476	0.672649	1.03536	0.082242	0.436117	47556	303	47253	11	FALSE	FALSE
rs12453443_G	589	Abnormal results of function study of kidney	genitourinary	0.18048	0.672649	1.0442	0.102366	0.402453	45665	198	45467	540	FALSE	FALSE
rs72727388_C	255	Disorders of adrenal glands	endocrine/metabolic	0.592344	0.67265	0.982065	0.0428334	0.272126	54370	1434	52936	677	FALSE	FALSE
rs16969990_T	619.5	Noninflammatory disorders of vulva and perineum	genitourinary	0.122139	0.67265	1.08718	0.197832	0.0696485	31178	185	30993	24	FALSE	FALSE
rs497273_C	296.2	Depression	mental disorders	0.494105	0.672651	0.992903	0.0168562	0.345337	46459	10402	36057	213	FALSE	FALSE
rs5210_A	528.5	Diseases of lips	digestive	0.0396762	0.672661	1.06375	0.146281	0.376784	58649	98	58551	25	FALSE	FALSE
rs9489217_C	526.4	Temporomandibular joint disorders	digestive	0.895771	0.672666	1.03518	0.0818392	0.450615	57902	301	57601	20	FALSE	FALSE
rs1250095_T	264.3	Delayed milestones	endocrine/metabolic	0.975962	0.672675	0.973911	0.0625717	0.377466	43747	633	43114	254	FALSE	FALSE
rs4887810_A	427.22	Atrial flutter	circulatory system	0.326537	0.672678	0.984316	0.0374193	0.327902	39245	1951	37294	215	FALSE	FALSE
rs11075255_A	781.1	Loss of height	symptoms	0.934462	0.672683	1.10138	0.22857	0.402963	59637	39	59598	315	FALSE	FALSE
rs2074090_G	452.8	Postphlebitic syndrome	circulatory system	0.442465	0.672685	0.910936	0.220804	0.354396	44590	47	44543	250	FALSE	FALSE
rs5210_A	800	Fracture of lower limb	injuries & poisonings	0.0678368	0.672685	0.987209	0.0304731	0.376327	53229	2422	50807	23	FALSE	FALSE
rs1411435_G	854	Complications of cardiac/vascular device, implant, and graft	injuries & poisonings	0.123572	0.67269	0.969639	0.0729802	0.0955187	54895	1133	53762	63	FALSE	FALSE
rs10734253_G	575.6	Cholesterolosis of gallbladder	digestive	0.0607866	0.67269	1.09819	0.221702	0.438007	56797	41	56756	117	FALSE	FALSE
rs1799884_T	504.1	Idiopathic fibrosing alveolitis	respiratory	0.613523	0.672693	1.04845	0.111988	0.179679	43408	265	43143	1	FALSE	FALSE
rs8121252_T	260.22	Nutritional marasmus	endocrine/metabolic	0.219686	0.672697	1.03969	0.0921243	0.341753	43470	262	43208	154	FALSE	FALSE
rs6136447_G	597	Other disorders of urethra and urinary tract	genitourinary	0.581064	0.672699	0.967403	0.0784473	0.139526	56975	717	56258	179	FALSE	FALSE
rs8003022_G	379.5	Disorders of iris and ciliary body	sense organs	0.991544	0.6727	1.04869	0.112544	0.393748	54300	164	54136	46	FALSE	FALSE
rs11708067_G	711.3	Behcet's syndrome	musculoskeletal	0.313332	0.672704	0.903021	0.241478	0.235739	51924	51	51873	3	FALSE	FALSE
rs4701619_C	288.1	Decreased white blood cell count	hematopoietic	0.895727	0.672713	0.983935	0.0383392	0.185878	47983	2421	45562	62	FALSE	FALSE
rs8070737_T	155.1	Malignant neoplasm of liver, primary	neoplasms	0.393338	0.672722	1.03503	0.0815199	0.181413	55484	501	54983	21	FALSE	FALSE
rs10133035_T	614.33	Pelvic inflammatory disease, NOS	genitourinary	0.808711	0.672729	0.916078	0.207512	0.352211	30919	52	30867	234	FALSE	FALSE
rs757209_A	562	Diverticulosis and diverticulitis	digestive	0.315593	0.672732	0.989327	0.0254044	0.406896	44198	3803	40395	412	FALSE	FALSE
rs6136447_G	389.5	Disorders of acoustic nerve	sense organs	0.166162	0.672736	0.865611	0.341669	0.139181	54623	39	54584	169	FALSE	FALSE
rs4660895_T	279.11	Deficiency of humoral immunity	endocrine/metabolic	0.132992	0.672736	0.959679	0.0974345	0.295688	56333	260	56073	33	FALSE	FALSE
rs1125253_T	701.5	Abnormal granulation tissue	dermatologic	0.391513	0.672737	0.94038	0.145531	0.273884	55697	123	55574	378	FALSE	FALSE
rs1125251_T	701.5	Abnormal granulation tissue	dermatologic	0.391513	0.672737	0.94038	0.145531	0.273884	55697	123	55574	378	FALSE	FALSE
rs72648855_T	333.8	Other degenerative diseases of the basal ganglia	neurological	0.0220536	0.67274	0.904806	0.236829	0.106973	47227	100	47127	21	FALSE	FALSE
rs72650615_C	333.8	Other degenerative diseases of the basal ganglia	neurological	0.0220536	0.67274	0.904806	0.236829	0.106973	47227	100	47127	21	FALSE	FALSE
rs1125253_T	965.3	Salicylates causing adverse effects in therapeutic use	injuries & poisonings	0.0428282	0.672742	0.862343	0.350631	0.27603	46111	22	46089	323	FALSE	FALSE
rs1125251_T	965.3	Salicylates causing adverse effects in therapeutic use	injuries & poisonings	0.0428282	0.672742	0.862343	0.350631	0.27603	46111	22	46089	323	FALSE	FALSE
rs925095_T	420.1	Myocarditis	circulatory system	0.882496	0.672744	1.08781	0.199271	0.381654	56694	52	56642	162	FALSE	FALSE
rs1250095_T	300.11	Generalized anxiety disorder	mental disorders	0.873558	0.672744	1.01495	0.035132	0.379947	37829	1799	36030	209	FALSE	FALSE
rs1799884_T	53	Herpes zoster	infectious diseases	0.0735145	0.672749	0.974703	0.0606612	0.177277	50562	974	49588	2	FALSE	FALSE
rs8003022_G	333.3	Tics and choreas	neurological	0.957125	0.672749	1.07141	0.163294	0.39392	47186	78	47108	37	FALSE	FALSE
rs144155527_T	709.3	Systemic sclerosis	dermatologic	0.198674	0.67275	0.867259	0.337181	0.0180864	52028	275	51753	137	FALSE	FALSE
rs2908289_A	41.1	Staphylococcus infections	infectious diseases	0.660527	0.672752	1.01645	0.0386191	0.179295	53766	2370	51396	17	FALSE	FALSE
rs10993460_C	594.3	Calculus of ureter	genitourinary	0.788779	0.672754	0.961306	0.0934298	0.0881984	57450	741	56709	46	FALSE	FALSE
rs2908289_A	874	Complication of amputation stump	injuries & poisonings	0.733829	0.672759	0.93527	0.158442	0.17869	55792	144	55648	19	FALSE	FALSE
rs72979712_T	277.6	Other deficiencies of circulating enzymes	endocrine/metabolic	0.844947	0.672762	0.737514	0.720876	0.052313	59144	26	59118	58	FALSE	FALSE
rs11890449_T	379.1	Scleritis and episcleritis	sense organs	0.954813	0.672763	0.891042	0.273142	0.0516991	54295	151	54144	41	FALSE	FALSE
rs1250095_T	286.12	Congenital deficiency of other clotting factors (including factor VII)	hematopoietic	0.844557	0.672768	1.07007	0.160348	0.379517	47538	81	47457	257	FALSE	FALSE
rs7946714_C	457.3	Encounter for long-term (current) use of aspirin	circulatory system	0.267275	0.672769	0.986058	0.033242	0.216871	47768	3033	44735	47	FALSE	FALSE
rs11989843_G	264	Lack of normal physiological development	endocrine/metabolic	0.572337	0.67277	0.980105	0.0475804	0.194756	45046	2017	43029	353	FALSE	FALSE
rs11002898_A	285.21	Anemia in chronic kidney disease	hematopoietic	0.0865965	0.672779	0.980826	0.0458403	0.250752	41226	1345	39881	114	FALSE	FALSE
rs2564929_T	800.4	Fracture of patella	injuries & poisonings	0.0359416	0.67278	0.962163	0.0913276	0.328271	51092	277	50815	13	FALSE	FALSE
rs34351_C	601.8	Other inflammatory disorders of male genital organs	genitourinary	0.330938	0.672782	1.08257	0.187856	0.331505	20689	64	20625	34	FALSE	FALSE
rs116761056_T	350.2	Abnormality of gait	neurological	0.0419423	0.672783	1.03881	0.0901567	0.0192982	57026	3423	53603	165	FALSE	FALSE
rs16969990_T	370.2	Superficial keratitis	sense organs	0.886716	0.672787	0.87044	0.328552	0.0689595	54184	82	54102	37	FALSE	FALSE
rs2523506_T	710.1	Osteomyelitis	musculoskeletal	0.124555	0.672787	1.02447	0.0572502	0.160946	52999	1147	51852	23	FALSE	FALSE
rs11075255_A	371.1	Uveitis, noninfectious or NOS	sense organs	0.775509	0.672789	1.03504	0.0815386	0.402912	54183	312	53871	283	FALSE	FALSE
rs10814915_T	707.1	Decubitus ulcer	dermatologic	0.964601	0.672796	1.02061	0.0483102	0.426101	60549	886	59663	114	FALSE	FALSE
rs3087948_T	70.1	Viral hepatitis A	infectious diseases	0.880303	0.672798	1.15545	0.342134	0.188445	49561	27	49534	56	FALSE	FALSE
rs867635_T	871.1	Open wound of hand except finger(s)	injuries & poisonings	0.746598	0.672805	1.07446	0.17007	0.0790722	55873	227	55646	22	FALSE	FALSE
rs72727388_C	592.12	Chronic cystitis	genitourinary	0.495675	0.672812	1.07788	0.177598	0.272761	45461	78	45383	539	FALSE	FALSE
rs142848532_T	705.8	Hyperhidrosis	dermatologic	0.132857	0.672816	0.916953	0.205308	0.0475745	55576	283	55293	917	FALSE	FALSE
rs3775094_A	454	Varicose veins	circulatory system	0.970463	0.672818	0.980074	0.047662	0.462573	45448	905	44543	254	FALSE	FALSE
rs6867984_A	555.1	Regional enteritis	digestive	0.146963	0.672821	1.02214	0.0518559	0.107199	42785	2042	40743	10	FALSE	FALSE
rs6438788_G	475	Chronic sinusitis	respiratory	0.687014	0.672833	1.01111	0.0261666	0.463192	45330	3190	42140	59	FALSE	FALSE
rs1799884_T	257	Testicular dysfunction	endocrine/metabolic	0.0490045	0.672838	1.02644	0.0618135	0.179675	24458	924	23534	1	FALSE	FALSE
rs3213571_C	580.2	Nephrotic syndrome without mention of glomerulonephritis	genitourinary	0.571744	0.672841	0.931564	0.167886	0.0839259	46130	248	45882	102	FALSE	FALSE
rs11708067_G	415	Pulmonary heart disease	circulatory system	0.0328883	0.672848	1.01204	0.0283373	0.235971	54977	3747	51230	3	FALSE	FALSE
rs9489217_C	250.23	Type 2 diabetes with ophthalmic manifestations	endocrine/metabolic	0.958529	0.672848	1.02348	0.0549673	0.449487	44642	695	43947	16	FALSE	FALSE
rs1016565_A	214	Lipoma	neoplasms	0.784492	0.672858	1.02779	0.0649288	0.310086	61757	555	61202	127	FALSE	FALSE
rs6438788_G	599.6	Oliguria and anuria	genitourinary	0.13418	0.67286	1.04216	0.0978028	0.462527	45099	211	44888	55	FALSE	FALSE
rs2268570_G	530.5	Disorders of esophageal motility	digestive	0.850945	0.672862	1.03829	0.0889878	0.419373	37289	258	37031	213	FALSE	FALSE
rs11564710_A	379.5	Disorders of iris and ciliary body	sense organs	0.748427	0.672866	1.04838	0.111889	0.416226	54235	164	54071	117	FALSE	FALSE
rs2948567_T	573.7	Abnormal results of function study of liver	digestive	0.879766	0.672867	1.01437	0.033799	0.334794	48509	2068	46441	258	FALSE	FALSE
rs12493_T	750.1	Upper gastrointestinal congenital anomalies	congenital anomalies	0.888874	0.672876	1.06218	0.142873	0.186399	59343	161	59182	73	FALSE	FALSE
rs6026592_A	270.11	Disturbances of sulphur-bearing amino-acid metabolism	endocrine/metabolic	0.382833	0.67288	1.10713	0.241055	0.380229	58929	36	58893	151	FALSE	FALSE
rs5210_A	292.3	Memory loss	mental disorders	0.672657	0.672892	1.01583	0.0372026	0.375411	51124	1622	49502	23	FALSE	FALSE
rs72650616_A	626.12	Excessive or frequent menstruation	genitourinary	0.222895	0.672893	0.968119	0.0767441	0.104951	24802	976	23826	46	FALSE	FALSE
rs4701619_C	452.1	Iatrogenic pulmonary embolism and infarction	circulatory system	0.972091	0.672893	1.10394	0.234233	0.185831	44780	58	44722	56	FALSE	FALSE
rs1848067_T	228.1	Hemangioma of skin and subcutaneous tissue	neoplasms	0.499581	0.672895	1.0226	0.0529281	0.361035	61325	783	60542	54	FALSE	FALSE
rs6899342_G	756	Other congenital musculoskeletal anomalies	congenital anomalies	0.911477	0.67291	1.03484	0.0811163	0.248254	61280	423	60857	98	FALSE	FALSE
rs1848068_T	241.2	Nontoxic multinodular goiter	endocrine/metabolic	0.0242629	0.672915	1.01799	0.0422391	0.337035	50606	1328	49278	34	FALSE	FALSE
rs7632381_C	587	Kidney replaced by transpant	genitourinary	0.00721791	0.672916	0.979782	0.0483848	0.434232	46869	895	45974	6	FALSE	FALSE
rs79896666_C	117	Mycoses	infectious diseases	0.63518	0.67292	1.05016	0.11594	0.0566548	54126	667	53459	119	FALSE	FALSE
rs78551082_T	117	Mycoses	infectious diseases	0.63518	0.67292	1.05016	0.11594	0.0566548	54126	667	53459	119	FALSE	FALSE
rs74628648_T	117	Mycoses	infectious diseases	0.63518	0.67292	1.05016	0.11594	0.0566548	54126	667	53459	119	FALSE	FALSE
rs6031558_C	433.1	Occlusion and stenosis of precerebral arteries	circulatory system	0.96751	0.672922	1.01425	0.0335297	0.328463	54647	2228	52419	24	FALSE	FALSE
rs34351_C	626.12	Excessive or frequent menstruation	genitourinary	0.556234	0.672927	1.0211	0.0494705	0.329687	24819	980	23839	30	FALSE	FALSE
rs3087948_T	429.1	Heart transplant/surgery	circulatory system	0.963956	0.672933	0.971215	0.0691911	0.188293	50286	722	49564	63	FALSE	FALSE
rs6128461_T	264.1	Short stature	endocrine/metabolic	0.6446	0.672935	0.97344	0.0637712	0.379615	43909	599	43310	43	FALSE	FALSE
rs112412537_A	535.1	Acute gastritis	digestive	0.71012	0.672937	0.839335	0.414918	0.0392624	53066	90	52976	680	FALSE	FALSE
rs6031558_C	599.3	Dysuria	genitourinary	0.974949	0.672947	1.0119	0.0280345	0.328021	48093	3168	44925	20	FALSE	FALSE
rs8121252_T	802	Fracture of pelvis	injuries & poisonings	0.487539	0.672952	0.970642	0.0705934	0.341916	51112	457	50655	184	FALSE	FALSE
rs4887810_A	654	Other and unspecified complications of birth; puerperium affecting management of mother	pregnancy complications	0.972022	0.672952	0.958768	0.0997537	0.326188	33985	231	33754	170	FALSE	FALSE
rs34506303_G	224.1	Benign neoplasm of eye, uveal	neoplasms	0.662438	0.672958	1.06657	0.152696	0.158276	60025	155	59870	1058	FALSE	FALSE
rs1905505_A	750.11	Esophageal atresia/tracheoesophageal fistula	congenital anomalies	0.773339	0.672961	1.12707	0.283403	0.28871	58957	29	58928	333	FALSE	FALSE
rs16969990_T	345.11	Generalized convulsive epilepsy	neurological	0.931683	0.672962	0.955972	0.106675	0.0689504	47875	761	47114	30	FALSE	FALSE
rs6438788_G	289.1	Myelofibrosis	hematopoietic	0.592371	0.672963	0.948575	0.12508	0.462649	45701	131	45570	52	FALSE	FALSE
rs867635_T	527.2	Sialoadenitis	digestive	0.781771	0.672971	0.906558	0.232423	0.0796275	58692	138	58554	22	FALSE	FALSE
rs757209_A	290.1	Dementias	mental disorders	0.0745123	0.672972	0.982159	0.0426519	0.406509	50390	1317	49073	487	FALSE	FALSE
rs56149656_G	712	Infective connective tissue disorders	musculoskeletal	0.131698	0.672976	0.925341	0.183839	0.106496	51969	164	51805	71	FALSE	FALSE
rs10814915_T	530.5	Disorders of esophageal motility	digestive	0.682608	0.672979	0.962933	0.0894934	0.426861	37422	259	37163	74	FALSE	FALSE
rs72727388_C	158	Neoplasm of unspecified nature of digestive system	neoplasms	0.576515	0.67298	1.03378	0.0787063	0.272275	54781	408	54373	674	FALSE	FALSE
rs11989843_G	716	Other arthropathies	musculoskeletal	0.919977	0.672986	1.01759	0.041308	0.19468	53444	1966	51478	428	FALSE	FALSE
rs1799884_T	612.2	Hypertrophy of breast (Gynecomastia)	genitourinary	0.207313	0.672987	1.04224	0.0980368	0.178001	55924	349	55575	1	FALSE	FALSE
rs13136239_A	593	Hematuria	genitourinary	0.698619	0.672989	1.01193	0.0281081	0.331746	48498	3111	45387	543	FALSE	FALSE
rs10860209_A	473.4	Voice disturbance	respiratory	0.0988258	0.672996	0.978592	0.0512749	0.151956	43539	1577	41962	252	FALSE	FALSE
rs1848067_T	733.9	Chondromalacia	musculoskeletal	0.199936	0.672999	1.07353	0.168108	0.360567	49712	76	49636	50	FALSE	FALSE
rs112412537_A	271	Disorders of carbohydrate transport and metabolism	endocrine/metabolic	0.904857	0.673	0.937648	0.152548	0.0392037	62035	606	61429	799	FALSE	FALSE
rs12453443_G	270.38	Other specified disorders of plasma protein metabolism	endocrine/metabolic	0.109181	0.673001	1.03892	0.0904689	0.404436	58636	256	58380	687	FALSE	FALSE
rs6136447_G	427.2	Atrial fibrillation and flutter	circulatory system	0.856648	0.673004	1.01327	0.031235	0.139583	44031	6654	37377	137	FALSE	FALSE
rs7531911_G	569	Other disorders of intestine	digestive	0.385587	0.673006	0.988061	0.0284604	0.294637	54630	3191	51439	31	FALSE	FALSE
rs16969990_T	227.3	Benign neoplasm of pituitary gland and craniopharyngeal duct (pouch)	neoplasms	0.885267	0.673017	1.07643	0.174518	0.0693415	61399	244	61155	42	FALSE	FALSE
rs10771372_T	379.5	Disorders of iris and ciliary body	sense organs	0.0671854	0.673018	0.940805	0.144591	0.192016	53920	162	53758	444	FALSE	FALSE
rs7946714_C	260.7	Polyphagia	endocrine/metabolic	0.280688	0.673028	0.847589	0.391852	0.215342	43331	21	43310	46	FALSE	FALSE
rs3775094_A	454.11	Varicose veins of lower extremity, symptomtic	circulatory system	0.958191	0.673029	0.971775	0.0678474	0.462599	44985	442	44543	250	FALSE	FALSE
rs1905505_A	420.22	Chronic pericarditis	circulatory system	0.837531	0.673034	1.04792	0.11091	0.289361	56687	196	56491	312	FALSE	FALSE
rs6026592_A	264.2	Failure to thrive (childhood)	endocrine/metabolic	0.71409	0.673034	1.02389	0.0559494	0.379953	44137	899	43238	119	FALSE	FALSE
rs2908297_T	260.22	Nutritional marasmus	endocrine/metabolic	0.489698	0.673041	1.05162	0.119281	0.155616	43604	263	43341	11	FALSE	FALSE
rs12631733_T	110.11	Dermatophytosis of nail	infectious diseases	0.80962	0.673042	0.979221	0.0497611	0.160194	55049	1613	53436	150	FALSE	FALSE
rs6885132_G	636.2	Early onset of delivery	pregnancy complications	0.151985	0.673044	1.05651	0.130262	0.101472	32940	329	32611	54	FALSE	FALSE
rs6899342_G	465.4	Acute laryngitis and tracheitis	respiratory	0.434327	0.673046	0.954549	0.110236	0.246336	45446	232	45214	72	FALSE	FALSE
rs28582094_G	707.2	Chronic ulcer of leg or foot	dermatologic	0.302215	0.673052	0.977814	0.0531703	0.267123	60665	938	59727	46	FALSE	FALSE
rs144155527_T	599.5	Frequency of urination and polyuria	genitourinary	0.439231	0.673054	1.0417	0.0968248	0.0180854	48105	3277	44828	129	FALSE	FALSE
rs10771372_T	750.11	Esophageal atresia/tracheoesophageal fistula	congenital anomalies	0.567639	0.673057	1.14168	0.314024	0.191744	58818	30	58788	487	FALSE	FALSE
rs6867984_A	840.2	Rotator cuff (capsule) sprain	injuries & poisonings	0.364931	0.673059	1.04455	0.103286	0.107133	55473	485	54988	11	FALSE	FALSE
rs10993460_C	759.1	Anomalies of endocrine glands, congenital	congenital anomalies	0.879307	0.67306	1.22048	0.472191	0.0880231	60575	24	60551	46	FALSE	FALSE
rs117252445_A	216.1	Screening for malignant neoplasms of the skin	neoplasms	0.373304	0.67307	1.13434	0.298748	0.0559576	55551	94	55457	103	FALSE	FALSE
rs6136447_G	681.2	Cellulitis and abscess of face/neck	dermatologic	0.585556	0.673073	0.958836	0.0996258	0.139374	52011	439	51572	158	FALSE	FALSE
rs3213571_C	514	Abnormal findings examination of lungs	respiratory	0.763799	0.67308	1.01643	0.038613	0.0834348	57500	4915	52585	119	FALSE	FALSE
rs3802113_G	592.12	Chronic cystitis	genitourinary	0.231857	0.673082	0.910555	0.222082	0.164641	45918	79	45839	48	FALSE	FALSE
rs76177300_A	244	Hypothyroidism	endocrine/metabolic	0.922979	0.673085	1.01752	0.0411708	0.046263	56730	8079	48651	824	FALSE	FALSE
rs234866_A	271.3	Intestinal disaccharidase deficiencies and disaccharide malabsorption	endocrine/metabolic	0.461041	0.673096	1.02758	0.0644763	0.307045	62600	565	62035	156	FALSE	FALSE
rs28582094_G	740.9	Osteoarthrosis NOS	musculoskeletal	0.564112	0.673097	0.990126	0.0235195	0.267705	53699	6107	47592	36	FALSE	FALSE
rs10993460_C	721	Spondylosis and allied disorders	musculoskeletal	0.861625	0.673103	1.01758	0.0413081	0.0880484	53340	4097	49243	41	FALSE	FALSE
rs76369685_A	571.5	Other chronic nonalcoholic liver disease	digestive	0.548115	0.673103	0.97856	0.0513701	0.0589717	50219	3834	46385	333	FALSE	FALSE
rs6438788_G	516.1	Hemoptysis	respiratory	0.251479	0.673107	0.977424	0.0541261	0.462587	62251	701	61550	72	FALSE	FALSE
rs78028320_A	743.22	Pathologic fracture of femur	musculoskeletal	0.263467	0.673107	0.940985	0.144181	0.188191	51793	163	51630	289	FALSE	FALSE
rs116761056_T	244.5	Congenital hypothyroidism	endocrine/metabolic	0.301538	0.673108	0.781308	0.584957	0.019308	49280	100	49180	135	FALSE	FALSE
rs925095_T	627.3	Postmenopausal atrophic vaginitis	genitourinary	0.818643	0.673113	1.01944	0.0456329	0.380068	24910	1121	23789	89	FALSE	FALSE
rs28578604_T	41.11	Methicillin sensitive Staphylococcus aureus	infectious diseases	0.239597	0.673114	0.976726	0.0558188	0.21942	52322	971	51351	64	FALSE	FALSE
rs3213571_C	442.3	Aneurysm of artery of lower extremity	circulatory system	0.821236	0.67312	1.10631	0.239483	0.0833415	51079	111	50968	105	FALSE	FALSE
rs2908297_T	411.4	Coronary atherosclerosis	circulatory system	0.15306	0.673126	1.01055	0.0248818	0.156612	56225	9897	46328	19	FALSE	FALSE
rs7163757_T	656.22	Interstitial emphysema and related conditions of newborn	pregnancy complications	0.976406	0.673129	0.916955	0.205511	0.422298	61742	55	61687	34	FALSE	FALSE
rs4237150_C	573.1	Chronic passive congestion of liver	digestive	0.718955	0.673132	0.922901	0.190191	0.413072	46625	58	46567	116	FALSE	FALSE
rs28578604_T	535.9	Gastritis and duodenitis, NOS	digestive	0.490018	0.673135	0.963636	0.0878078	0.219822	53946	392	53554	68	FALSE	FALSE
rs6899343_T	875	Non-healing surgical wound	injuries & poisonings	0.464124	0.673135	0.951524	0.117793	0.246735	55440	201	55239	445	FALSE	FALSE
rs79896666_C	164	Cancer of intrathoracic organs	neoplasms	0.535344	0.673139	1.11524	0.258548	0.0567846	59981	122	59859	136	FALSE	FALSE
rs78551082_T	164	Cancer of intrathoracic organs	neoplasms	0.535344	0.673139	1.11524	0.258548	0.0567846	59981	122	59859	136	FALSE	FALSE
rs74628648_T	164	Cancer of intrathoracic organs	neoplasms	0.535344	0.673139	1.11524	0.258548	0.0567846	59981	122	59859	136	FALSE	FALSE
rs76177300_A	700	Corns and callosities	dermatologic	0.961027	0.673142	0.925263	0.184138	0.046195	55558	367	55191	794	FALSE	FALSE
rs78028320_A	442.11	Abdominal aortic aneurysm	circulatory system	0.067158	0.67315	1.02959	0.069133	0.188014	51512	705	50807	285	FALSE	FALSE
rs730497_A	270.35	Macroglobulinemia	endocrine/metabolic	0.229942	0.673151	0.84082	0.411015	0.178928	59021	23	58998	40	FALSE	FALSE
rs1016565_A	531	Peptic ulcer (excl. esophageal)	digestive	0.629166	0.673152	1.0174	0.0408876	0.309959	60950	1430	59520	130	FALSE	FALSE
rs11890449_T	204.12	Lymphoid leukemia, chronic	neoplasms	0.963439	0.673159	1.09264	0.210034	0.0516803	60226	211	60015	49	FALSE	FALSE
rs1016565_A	371.9	Chronic inflammatory disorders of orbit	sense organs	0.509393	0.673162	0.861433	0.353613	0.310104	54040	20	54020	123	FALSE	FALSE
rs6026592_A	972	Poisoning by agents primarily affecting the cardiovascular system	injuries & poisonings	0.0926455	0.673164	1.04718	0.109299	0.379054	46463	176	46287	122	FALSE	FALSE
rs6483215_A	448	Disease of capillaries	circulatory system	0.649575	0.673165	0.871564	0.325896	0.235888	51039	28	51011	67	FALSE	FALSE
rs12453443_G	204.2	Myeloid leukemia	neoplasms	0.366136	0.673173	0.977867	0.0530622	0.403987	60138	753	59385	719	FALSE	FALSE
rs12746673_C	840.3	Joint/ligament sprain	injuries & poisonings	0.179364	0.673173	1.03049	0.0712051	0.208301	54743	596	54147	898	FALSE	FALSE
rs4930046_A	790.6	Other abnormal blood chemistry	symptoms	0.490279	0.673174	1.01021	0.0240896	0.48172	56975	3749	53226	629	FALSE	FALSE
rs11042985_G	695.21	Dermatitis herpetiformis	dermatologic	0.853236	0.673176	1.12593	0.281208	0.412559	52670	26	52644	197	FALSE	FALSE
rs6749367_T	532	Dysphagia	digestive	0.270553	0.673181	0.990113	0.0235578	0.253738	42674	5711	36963	324	FALSE	FALSE
rs6817471_C	323	Encephalitis	neurological	0.231873	0.673183	0.955283	0.108462	0.335866	62181	194	61987	40	FALSE	FALSE
rs2908296_T	525.1	Loss of teeth or edentulism	digestive	0.0158527	0.673183	1.05045	0.116688	0.153994	57840	276	57564	58	FALSE	FALSE
rs142848532_T	185	Cancer of prostate	neoplasms	0.578321	0.673183	1.03866	0.0899357	0.0484349	21947	1629	20318	389	FALSE	FALSE
rs10181515_T	710.12	Chronic osteomyelitis	musculoskeletal	0.406812	0.673188	1.03093	0.0722164	0.225326	52404	546	51858	19	FALSE	FALSE
rs1971152_C	275	Disorders of mineral metabolism	endocrine/metabolic	0.863034	0.673196	1.00977	0.023051	0.410599	59317	4216	55101	452	FALSE	FALSE
rs16969990_T	743.2	Pathologic fracture	musculoskeletal	0.844328	0.673196	1.04034	0.093756	0.0692541	52755	887	51868	32	FALSE	FALSE
rs72727388_C	70.2	Viral hepatitis B	infectious diseases	0.889064	0.673197	0.956548	0.10533	0.272198	49251	235	49016	612	FALSE	FALSE
rs11564710_A	656.4	Hemorrhage of fetus or newborn	pregnancy complications	0.746527	0.6732	0.942741	0.139805	0.416125	61717	122	61595	133	FALSE	FALSE
rs10814915_T	259.4	Precocious sexual development and puberty NEC	endocrine/metabolic	0.759876	0.6732	1.05776	0.133137	0.424859	53586	117	53469	101	FALSE	FALSE
rs10993460_C	149.3	Cancer of hypopharynx	neoplasms	0.68015	0.673201	1.12095	0.270708	0.0878687	61296	77	61219	47	FALSE	FALSE
rs3087948_T	964.1	Anticoagulants causing adverse effects	injuries & poisonings	0.882707	0.673202	1.07673	0.175294	0.188001	46444	103	46341	59	FALSE	FALSE
rs925095_T	145	Cancer of mouth	neoplasms	0.918488	0.673202	0.977732	0.0533947	0.382037	61854	761	61093	181	FALSE	FALSE
rs11075255_A	994.1	Systemic inflammatory response syndrome (SIRS)	injuries & poisonings	0.95019	0.673205	1.02015	0.0473122	0.40197	57605	938	56667	291	FALSE	FALSE
rs4433533_G	426.91	Cardiac pacemaker in situ	circulatory system	0.819453	0.673205	1.01759	0.0413496	0.215041	39425	1947	37478	12	FALSE	FALSE
rs11890449_T	285	Other anemias	hematopoietic	0.955675	0.67321	0.986571	0.0320561	0.0513626	54271	14313	39958	48	FALSE	FALSE
rs6128461_T	721	Spondylosis and allied disorders	musculoskeletal	0.02194	0.673214	1.01034	0.0244029	0.379938	53331	4093	49238	53	FALSE	FALSE
rs1519480_C	731	Osteitis deformans and osteopathies associated with other disorders classified elsewhere	musculoskeletal	0.142467	0.67322	0.969221	0.0741298	0.326748	50109	429	49680	4	FALSE	FALSE
rs6031558_C	245.2	Chronic thyroiditis	endocrine/metabolic	0.977299	0.673221	0.976506	0.0563723	0.327612	50021	732	49289	23	FALSE	FALSE
rs2908296_T	385.3	Cholesteatoma	sense organs	0.215459	0.673221	1.06679	0.153303	0.153673	54486	159	54327	53	FALSE	FALSE
rs2908296_T	575.2	Obstruction of bile duct	digestive	0.311656	0.67323	0.963186	0.0889419	0.154123	57318	506	56812	60	FALSE	FALSE
rs6889788_A	750.1	Upper gastrointestinal congenital anomalies	congenital anomalies	0.891166	0.673235	1.0621	0.142875	0.186409	59348	161	59187	68	FALSE	FALSE
rs11042985_G	588.2	Secondary hyperparathyroidism (of renal origin)	genitourinary	0.921093	0.67324	1.02885	0.0674433	0.413316	46266	460	45806	184	FALSE	FALSE
rs6438788_G	420.2	Pericarditis	circulatory system	0.628151	0.673246	0.982303	0.0423424	0.462499	57892	1158	56734	67	FALSE	FALSE
rs4400674_A	526	Diseases of the jaws	digestive	0.646962	0.673247	1.02244	0.0526334	0.385235	58393	774	57619	1	FALSE	FALSE
rs925095_T	281.9	Deficiency anemias	hematopoietic	0.855673	0.673258	0.966038	0.0819394	0.381806	40205	324	39881	116	FALSE	FALSE
rs11626787_G	627.21	Symptomatic artificial menopause	genitourinary	0.678747	0.673258	0.964332	0.0861298	0.346098	24103	303	23800	73	FALSE	FALSE
rs757209_A	749.1	Cleft palate	congenital anomalies	0.26284	0.673261	1.07919	0.180727	0.40724	50787	64	50723	489	FALSE	FALSE
rs730497_A	172.22	Squamous cell carcinoma	neoplasms	0.703881	0.673266	0.975869	0.0579285	0.178486	53755	1098	52657	41	FALSE	FALSE
rs2924447_A	281.1	Megaloblastic anemia	hematopoietic	0.114337	0.673266	0.969908	0.0724592	0.141242	40427	825	39602	422	FALSE	FALSE
rs1411435_G	150	Cancer of esophagus	neoplasms	0.181268	0.673271	0.950934	0.119314	0.0952708	55379	436	54943	65	FALSE	FALSE
rs1250542_A	472	Chronic pharyngitis and nasopharyngitis	respiratory	0.972632	0.673281	1.01462	0.0344131	0.376194	43968	1884	42084	122	FALSE	FALSE
rs56149656_G	614.52	Vaginitis and vulvovaginitis	genitourinary	0.441638	0.673285	0.963749	0.0875733	0.107608	31782	726	31056	37	FALSE	FALSE
rs1250542_A	618.1	Prolapse of vaginal walls	genitourinary	0.682059	0.673291	0.977355	0.0543256	0.373643	34636	753	33883	95	FALSE	FALSE
rs6817471_C	428.1	Congestive heart failure (CHF) NOS	circulatory system	0.0892269	0.673294	1.00946	0.0223227	0.335895	54980	5382	49598	37	FALSE	FALSE
rs3775094_A	750	Digestive congenital anomalies	congenital anomalies	0.994849	0.673294	0.973685	0.0632487	0.463	59460	509	58951	321	FALSE	FALSE
rs4701619_C	709.2	Sicca syndrome	dermatologic	0.908213	0.673295	0.962886	0.0896998	0.186363	52242	430	51812	72	FALSE	FALSE
rs10464106_C	427.4	Cardiac arrest and ventricular fibrillation	circulatory system	0.362623	0.673297	1.03741	0.0871132	0.106901	38171	684	37487	1	FALSE	FALSE
rs1848068_T	253.4	Anterior pituitary disorders	endocrine/metabolic	0.122267	0.673308	1.04604	0.106757	0.335098	53726	196	53530	33	FALSE	FALSE
rs1250542_A	636.2	Early onset of delivery	pregnancy complications	0.639758	0.673311	0.965595	0.0830414	0.375623	32908	328	32580	88	FALSE	FALSE
rs72650616_A	577.1	Acute pancreatitis	digestive	0.123746	0.673313	0.959283	0.0985974	0.107226	61291	565	60726	102	FALSE	FALSE
rs1250095_T	654.1	Abnormality of organs and soft tissues of pelvis complicating pregnancy, childbirth, or the puerperium	pregnancy complications	0.815118	0.673315	0.952884	0.114474	0.379818	33907	166	33741	187	FALSE	FALSE
rs2268570_G	279.7	Other immunological findings	endocrine/metabolic	0.980927	0.673319	1.01853	0.0435512	0.419851	56938	1094	55844	282	FALSE	FALSE
rs3213571_C	300	Anxiety disorders	mental disorders	0.955055	0.67332	0.988121	0.0283453	0.0832644	47133	10984	36149	94	FALSE	FALSE
rs72979712_T	227.2	Benign neoplasm of parathyroid gland	neoplasms	0.648559	0.673322	0.849047	0.388147	0.0521686	61215	79	61136	63	FALSE	FALSE
rs1905505_A	327.6	Circadian rhythm sleep disorder	neurological	0.117471	0.673324	0.910629	0.222065	0.28757	46187	52	46135	254	FALSE	FALSE
rs11002898_A	960	Poisoning by antibiotics	injuries & poisonings	0.696818	0.673338	1.01394	0.0328472	0.251432	48892	2613	46279	131	FALSE	FALSE
rs10766394_G	480.13	MRSA pneumonia	respiratory	0.22608	0.673339	1.04585	0.106344	0.375047	47386	188	47198	72	FALSE	FALSE
rs12746673_C	281.9	Deficiency anemias	hematopoietic	0.363653	0.673342	1.04163	0.0967414	0.208687	39691	320	39371	660	FALSE	FALSE
rs2924447_A	38	Septicemia	infectious diseases	0.425095	0.673347	0.987335	0.030234	0.141058	55991	5066	50925	557	FALSE	FALSE
rs10133035_T	710.1	Osteomyelitis	musculoskeletal	0.793484	0.67335	0.981414	0.0445053	0.353446	52670	1143	51527	368	FALSE	FALSE
rs10842991_T	738.4	Acquired spondylolisthesis	musculoskeletal	0.620307	0.673355	1.02561	0.0599882	0.191061	54794	912	53882	498	FALSE	FALSE
rs10464106_C	710.11	Acute osteomyelitis	musculoskeletal	0.221937	0.673357	0.949961	0.121776	0.107182	52243	369	51874	2	FALSE	FALSE
rs11263762_A	292.12	Symbolic dysfunction	mental disorders	0.545901	0.673363	1.07309	0.167351	0.409829	49528	74	49454	77	FALSE	FALSE
rs2924447_A	742	Derangement of joint, non-traumatic	musculoskeletal	0.858655	0.67337	1.02939	0.0687161	0.141735	52263	895	51368	514	FALSE	FALSE
rs1971152_C	728.7	Fasciitis	musculoskeletal	0.825052	0.67337	1.01972	0.0463207	0.410323	47554	993	46561	370	FALSE	FALSE
rs3213571_C	287.3	Thrombocytopenia	hematopoietic	0.838961	0.673374	0.981582	0.0441017	0.0837564	51405	3803	47602	112	FALSE	FALSE
rs1250590_A	642	Hypertension complicating pregnancy, childbirth, and the puerperium	pregnancy complications	0.795803	0.673382	1.02521	0.0590569	0.47459	34613	619	33994	604	FALSE	FALSE
rs6438788_G	288.11	Neutropenia	hematopoietic	0.46316	0.673387	0.985862	0.0337816	0.462572	47424	1854	45570	53	FALSE	FALSE
rs72979712_T	513.3	Hypoventilation	respiratory	0.822651	0.673392	1.05494	0.126884	0.0520154	58723	617	58106	59	FALSE	FALSE
rs116761056_T	772.3	Muscle weakness	symptoms	0.157304	0.673401	1.03856	0.0897554	0.0191736	56823	3402	53421	166	FALSE	FALSE
rs112412537_A	346.2	Nonspecific abnormal results of function study of brain and central nervous system	neurological	0.666079	0.673404	0.85033	0.38467	0.0390491	46672	105	46567	611	FALSE	FALSE
rs2403205_T	695.4	Lupus (localized and systemic)	dermatologic	0.366651	0.673406	1.02061	0.0484001	0.370108	52332	948	51384	141	FALSE	FALSE
rs757209_A	565	Anal and rectal conditions	digestive	0.207255	0.673412	1.01413	0.0332904	0.407525	52955	1953	51002	516	FALSE	FALSE
rs6103716_C	211	Benign neoplasm of other parts of digestive system	neoplasms	0.740495	0.673414	0.97139	0.0688715	0.314895	57119	503	56616	69	FALSE	FALSE
rs55754152_A	627.2	Symptomatic menopause	genitourinary	0.865475	0.673417	0.972093	0.0671563	0.0503272	26586	2733	23853	18	FALSE	FALSE
rs12493_T	727.1	Synovitis and tenosynovitis	musculoskeletal	0.950034	0.673417	1.01875	0.0440809	0.185755	48642	1794	46848	61	FALSE	FALSE
rs7946714_C	726.2	Synoviopathy	musculoskeletal	0.657721	0.673419	1.05792	0.133604	0.21543	47020	162	46858	52	FALSE	FALSE
rs1510148_T	604	Disorders of penis	genitourinary	0.201883	0.67342	1.03091	0.0722204	0.263216	19976	513	19463	96	FALSE	FALSE
rs9901746_A	798	Malaise and fatigue	symptoms	0.456701	0.67343	0.994213	0.0137716	0.407362	52959	16953	36006	572	FALSE	FALSE
rs1125253_T	593	Hematuria	genitourinary	0.149008	0.673444	0.987532	0.0297716	0.27403	48710	3123	45587	321	FALSE	FALSE
rs1125251_T	593	Hematuria	genitourinary	0.149008	0.673444	0.987532	0.0297716	0.27403	48710	3123	45587	321	FALSE	FALSE
rs10116772_A	627.3	Postmenopausal atrophic vaginitis	genitourinary	0.140929	0.673454	1.01893	0.0444967	0.40776	24973	1125	23848	22	FALSE	FALSE
rs2948567_T	614.51	Cervicitis and endocervicitis	genitourinary	0.670673	0.67346	0.918442	0.201888	0.331769	30999	57	30942	154	FALSE	FALSE
rs13282002_C	761	Cervicalgia	symptoms	0.80577	0.673463	0.987619	0.0295648	0.158488	58998	4777	54221	403	FALSE	FALSE
rs925095_T	609	Male infertility and abnormal spermatozoa	genitourinary	0.946835	0.673463	1.08044	0.1836	0.383566	19569	61	19508	49	FALSE	FALSE
rs72979712_T	378.5	Paralytic strabismus	sense organs	0.697189	0.673466	0.894532	0.26449	0.0525724	54287	162	54125	60	FALSE	FALSE
rs10133035_T	567	Peritonitis and retroperitoneal infections	digestive	0.405669	0.673468	0.981261	0.0448914	0.354132	52246	1121	51125	366	FALSE	FALSE
rs1905505_A	296.1	Bipolar	mental disorders	0.745464	0.673479	1.01545	0.0363778	0.288271	37973	1967	36006	223	FALSE	FALSE
rs13282002_C	854	Complications of cardiac/vascular device, implant, and graft	injuries & poisonings	0.799311	0.673487	1.02451	0.0574609	0.159038	54600	1125	53475	372	FALSE	FALSE
rs3733227_C	656.2	Respiratory conditions of fetus and newborn	pregnancy complications	0.186668	0.673488	1.02967	0.0693951	0.335762	62306	587	61719	2	FALSE	FALSE
rs5210_A	535.8	Other specified gastritis	digestive	0.412241	0.67349	1.02972	0.069498	0.376654	54039	442	53597	24	FALSE	FALSE
rs12531914_A	150	Cancer of esophagus	neoplasms	0.903073	0.67349	0.967793	0.0776933	0.268584	55329	435	54894	112	FALSE	FALSE
rs2074090_G	727.7	Contracture of tendon (sheath)	musculoskeletal	0.284448	0.673494	1.0486	0.112626	0.353486	46842	171	46671	250	FALSE	FALSE
rs777355_A	530.3	Stricture and stenosis of esophagus	digestive	0.0209771	0.673495	1.02319	0.0544134	0.479914	37738	699	37039	205	FALSE	FALSE
rs10039427_A	907	Injuries to the nervous system	injuries & poisonings	0.8174	0.673495	1.04483	0.104087	0.185749	62587	303	62284	256	FALSE	FALSE
rs10814915_T	427.4	Cardiac arrest and ventricular fibrillation	circulatory system	0.280618	0.673498	0.976826	0.0556462	0.426911	38111	684	37427	68	FALSE	FALSE
rs9901746_A	842	Other sprains and strains	injuries & poisonings	0.00665031	0.673502	0.951999	0.116749	0.406477	54596	155	54441	582	FALSE	FALSE
rs2924447_A	199	Neoplasm of uncertain behavior	neoplasms	0.794266	0.673502	0.982364	0.0422297	0.14131	47141	2512	44629	485	FALSE	FALSE
rs10814915_T	523.1	Gingivitis	digestive	0.912445	0.673509	0.973971	0.0625942	0.424721	58044	528	57516	112	FALSE	FALSE
rs1250109_C	327.4	Insomnia	neurological	0.139707	0.673509	0.987386	0.0301282	0.173227	50731	4363	46368	17	FALSE	FALSE
rs11890449_T	751.3	Obstructive genitourinary defect	congenital anomalies	0.962726	0.673512	0.897178	0.257519	0.05161	59378	167	59211	48	FALSE	FALSE
rs6483215_A	427.22	Atrial flutter	circulatory system	0.958073	0.673512	1.01708	0.0402013	0.236681	39399	1961	37438	57	FALSE	FALSE
rs62405452_A	840.2	Rotator cuff (capsule) sprain	injuries & poisonings	0.367932	0.673513	1.04448	0.103287	0.10714	55474	485	54989	10	FALSE	FALSE
rs62405453_A	840.2	Rotator cuff (capsule) sprain	injuries & poisonings	0.367932	0.673513	1.04448	0.103287	0.10714	55474	485	54989	10	FALSE	FALSE
rs62405454_C	840.2	Rotator cuff (capsule) sprain	injuries & poisonings	0.367932	0.673513	1.04448	0.103287	0.10714	55474	485	54989	10	FALSE	FALSE
rs12453443_G	531.5	Gastrojejunal ulcer	digestive	0.0205631	0.673514	1.08243	0.187998	0.403888	59025	58	58967	708	FALSE	FALSE
rs3087948_T	751.21	Cystic kidney disease	congenital anomalies	0.922012	0.673519	1.03577	0.0834165	0.188283	59655	470	59185	72	FALSE	FALSE
rs12746673_C	702.1	Actinic keratosis	dermatologic	0.455513	0.673521	0.98615	0.033102	0.208596	57501	3134	54367	933	FALSE	FALSE
rs7693_T	442.1	Aortic aneurysm	circulatory system	0.22881	0.673522	0.982152	0.0427446	0.365362	52292	1270	51022	50	FALSE	FALSE
rs4400674_A	427.41	Ventricular fibrillation and flutter	circulatory system	0.842872	0.673529	0.961594	0.0929545	0.386296	37734	247	37487	1	FALSE	FALSE
rs3087948_T	452.2	Deep vein thrombosis [DVT]	circulatory system	0.989251	0.673532	0.982641	0.0415652	0.187409	46780	2057	44723	56	FALSE	FALSE
rs6031558_C	446.4	Wegener's granulomatosis	circulatory system	0.977567	0.673534	1.05335	0.123374	0.327932	51192	146	51046	25	FALSE	FALSE
rs72650616_A	420.3	Endocarditis	circulatory system	0.264892	0.673534	0.956432	0.105732	0.107238	57195	489	56706	101	FALSE	FALSE
rs2523507_G	732.1	Juvenile osteochondrosis	musculoskeletal	0.995505	0.673536	1.07564	0.173074	0.261982	49763	83	49680	4	FALSE	FALSE
rs16860758_G	253	Disorders of the pituitary gland and its hypothalamic control	endocrine/metabolic	0.687233	0.673537	0.972883	0.0652544	0.184405	53838	814	53024	582	FALSE	FALSE
rs72727388_C	722.8	Postlaminectomy syndrome	musculoskeletal	0.736309	0.673538	0.972469	0.0662646	0.272819	49311	599	48712	610	FALSE	FALSE
rs1250109_C	509.5	Respiratory arrest	respiratory	0.168266	0.673539	0.90417	0.239114	0.172501	43194	66	43128	16	FALSE	FALSE
rs16969990_T	208	Benign neoplasm of colon	neoplasms	0.821663	0.673542	1.01871	0.0440114	0.0695817	57393	4485	52908	37	FALSE	FALSE
rs10039427_A	627.21	Symptomatic artificial menopause	genitourinary	0.867833	0.673543	1.04495	0.104363	0.185694	24080	304	23776	95	FALSE	FALSE
rs2941257_T	359.1	Muscular dystrophies	neurological	0.880164	0.673543	1.07734	0.176834	0.261108	55521	80	55441	247	FALSE	FALSE
rs9489217_C	752.11	Spina bifida	congenital anomalies	0.867442	0.673547	0.953851	0.112151	0.450046	61797	164	61633	22	FALSE	FALSE
rs2523507_G	284.1	Pancytopenia	hematopoietic	0.984834	0.673556	0.981289	0.0448362	0.261145	41318	1334	39984	6	FALSE	FALSE
rs28582094_G	426.21	First degree AV block	circulatory system	0.22751	0.673561	1.04467	0.10374	0.26886	37698	236	37462	30	FALSE	FALSE
rs2564929_T	627.2	Symptomatic menopause	genitourinary	0.498287	0.673572	1.01311	0.0309173	0.329104	26598	2735	23863	6	FALSE	FALSE
rs76177300_A	594.3	Calculus of ureter	genitourinary	0.992372	0.673576	1.05307	0.122745	0.0458391	56731	725	56006	802	FALSE	FALSE
rs3213571_C	797	Shock	symptoms	0.864401	0.673581	0.972115	0.0671372	0.0831703	61831	1573	60258	129	FALSE	FALSE
rs7405696_C	614	Inflammatory diseases of female pelvic organs	genitourinary	0.662817	0.673582	0.983273	0.040044	0.406601	32206	1364	30842	277	FALSE	FALSE
rs2971670_T	270.35	Macroglobulinemia	endocrine/metabolic	0.11998	0.673582	0.841001	0.41108	0.178941	59014	23	58991	50	FALSE	FALSE
rs4513637_G	698	Pruritus and related conditions	dermatologic	0.266537	0.673585	1.02574	0.0603269	0.176218	61018	955	60063	595	FALSE	FALSE
rs4775238_A	225.2	Benign neoplasm of spinal cord, meninges	neoplasms	0.216327	0.673586	1.08958	0.203673	0.416202	60676	49	60627	256	FALSE	FALSE
rs6885132_G	345.1	Epilepsy	neurological	0.511557	0.673588	0.975423	0.0590753	0.10075	48779	1713	47066	81	FALSE	FALSE
rs1848067_T	656.4	Hemorrhage of fetus or newborn	pregnancy complications	0.368246	0.673591	0.942646	0.140222	0.361064	61791	122	61669	54	FALSE	FALSE
rs4930046_A	276.13	Hyperpotassemia	endocrine/metabolic	0.160487	0.673591	0.988921	0.026448	0.480774	43248	3214	40034	507	FALSE	FALSE
rs9901746_A	695.3	Rosacea	dermatologic	0.25607	0.673593	0.978728	0.0510461	0.406878	53113	816	52297	566	FALSE	FALSE
rs6031558_C	367.2	Astigmatism	sense organs	0.966727	0.673594	0.976641	0.0561131	0.328289	58249	734	57515	26	FALSE	FALSE
rs10133035_T	41.4	E. coli	infectious diseases	0.535056	0.673594	1.01796	0.0422591	0.353278	52320	1262	51058	384	FALSE	FALSE
rs6688365_C	598	Abnormal findings on examination of urine	genitourinary	0.407814	0.673602	0.975665	0.0584886	0.438089	61823	601	61222	342	FALSE	FALSE
rs55754152_A	614.33	Pelvic inflammatory disease, NOS	genitourinary	0.847834	0.673602	1.19283	0.418625	0.0500562	31125	52	31073	19	FALSE	FALSE
rs6885132_G	701.6	Acquired acanthosis nigricans	dermatologic	0.047603	0.673603	1.11862	0.26613	0.101058	55938	83	55855	84	FALSE	FALSE
rs56149656_G	709.5	Dermatomyositis	dermatologic	0.0186324	0.673605	0.914749	0.21155	0.107356	51930	124	51806	79	FALSE	FALSE
rs10734253_G	253.11	Acromegaly and gigantism	endocrine/metabolic	0.0739808	0.673607	1.11729	0.263308	0.438122	53484	29	53455	109	FALSE	FALSE
rs4513637_G	706.8	Other specified diseases of sebaceous glands	dermatologic	0.244145	0.673609	1.04035	0.0939101	0.176225	56039	389	55650	548	FALSE	FALSE
rs7946714_C	706.1	Acne	dermatologic	0.0628064	0.673624	1.02357	0.0553207	0.215817	57127	1000	56127	57	FALSE	FALSE
rs10771372_T	537	Other disorders of stomach and duodenum	digestive	0.800437	0.673633	0.978396	0.0518573	0.191329	54435	1243	53192	459	FALSE	FALSE
rs4513637_G	495	Asthma	respiratory	0.183653	0.673635	1.01173	0.0276832	0.176063	52575	4983	47592	514	FALSE	FALSE
rs9489217_C	656.8	Perinatal jaundice	pregnancy complications	0.876044	0.673636	1.03753	0.0874801	0.450623	62002	302	61700	22	FALSE	FALSE
rs730497_A	41.1	Staphylococcus infections	infectious diseases	0.606615	0.673636	1.01642	0.0386782	0.178785	53746	2368	51378	38	FALSE	FALSE
rs2268570_G	530.12	Ulcer of esophagus	digestive	0.844925	0.673636	0.948446	0.125677	0.419259	37162	131	37031	212	FALSE	FALSE
rs10860209_A	370	Keratitis	sense organs	0.229087	0.673641	0.970453	0.0712144	0.152276	54631	801	53830	323	FALSE	FALSE
rs234866_A	577	Diseases of pancreas	digestive	0.380651	0.673656	1.0168	0.0395621	0.307439	62214	1541	60673	157	FALSE	FALSE
rs4812816_A	578.8	Hemorrhage of rectum and anus	digestive	0.0559177	0.67366	1.02082	0.0489399	0.217301	50078	1260	48818	45	FALSE	FALSE
rs3213571_C	757	Congenital anomalies of the integument	congenital anomalies	0.868792	0.673661	0.834819	0.428707	0.0833664	60522	39	60483	119	FALSE	FALSE
rs2074090_G	715	Other inflammatory spondylopathies	musculoskeletal	0.391052	0.673679	1.02259	0.0530586	0.353205	53769	790	52979	297	FALSE	FALSE
rs72727388_C	433.31	Transient cerebral ischemia	circulatory system	0.70246	0.673679	0.986527	0.0322132	0.27323	54562	2723	51839	664	FALSE	FALSE
rs10842991_T	750.11	Esophageal atresia/tracheoesophageal fistula	congenital anomalies	0.571662	0.67368	1.14137	0.314017	0.191798	58778	30	58748	527	FALSE	FALSE
rs10464106_C	275	Disorders of mineral metabolism	endocrine/metabolic	0.311163	0.673687	1.01546	0.0364313	0.107414	59750	4247	55503	3	FALSE	FALSE
rs72727388_C	850	Hemorrhage or hematoma complicating a procedure	injuries & poisonings	0.483315	0.673689	1.02306	0.05415	0.272268	54079	872	53207	658	FALSE	FALSE
rs28578604_T	362.6	Peripheral retinal degenerations	sense organs	0.761375	0.673692	0.931281	0.169074	0.220027	56534	106	56428	69	FALSE	FALSE
rs2239525_G	732.1	Juvenile osteochondrosis	musculoskeletal	0.995724	0.673705	1.0756	0.173075	0.262021	49767	83	49684	0	FALSE	FALSE
rs2239526_G	732.1	Juvenile osteochondrosis	musculoskeletal	0.995724	0.673705	1.0756	0.173075	0.262021	49767	83	49684	0	FALSE	FALSE
rs117252445_A	556.11	Angiodysplasia of intestine (without mention of hemorrhage)	digestive	0.554623	0.673707	0.849162	0.388312	0.056015	40748	71	40677	80	FALSE	FALSE
rs2074090_G	441.2	Chronic vascular insufficiency of intestine	circulatory system	0.385982	0.673708	0.933153	0.164312	0.353153	50883	83	50800	287	FALSE	FALSE
rs4887810_A	263	Other nutritional deficiency	endocrine/metabolic	0.0116079	0.673708	1.02667	0.0625086	0.325859	43729	592	43137	227	FALSE	FALSE
rs2285676_G	323	Encephalitis	neurological	0.498601	0.673713	0.95653	0.105552	0.376578	62193	194	61999	26	FALSE	FALSE
rs2380950_G	145.2	Cancer of tongue	neoplasms	0.0553742	0.673723	1.04912	0.113898	0.095591	61669	434	61235	33	FALSE	FALSE
rs10766394_G	636.2	Early onset of delivery	pregnancy complications	0.101857	0.673726	1.03507	0.0818682	0.378456	32951	326	32625	45	FALSE	FALSE
rs34351_C	281.11	Pernicious anemia	hematopoietic	0.38204	0.673731	0.96101	0.0944602	0.330406	40196	264	39932	62	FALSE	FALSE
rs10464106_C	939	Atopic/contact dermatitis due to other or unspecified	dermatologic	0.0446795	0.673733	1.01728	0.0406846	0.1071	52115	3367	48748	3	FALSE	FALSE
rs4812816_A	707.1	Decubitus ulcer	dermatologic	0.407551	0.673739	1.02487	0.0583424	0.217198	60613	887	59726	46	FALSE	FALSE
rs1510148_T	513.3	Hypoventilation	respiratory	0.906264	0.67374	0.972487	0.0662641	0.260759	58531	613	57918	260	FALSE	FALSE
rs12493_T	411.4	Coronary atherosclerosis	circulatory system	0.889526	0.673741	1.00986	0.0233071	0.186143	56172	9887	46285	71	FALSE	FALSE
rs6485473_G	755.4	Congenital anomalies of upper limb, including shoulder girdle	congenital anomalies	0.403505	0.673742	0.914661	0.211872	0.315679	60929	53	60876	75	FALSE	FALSE
rs10814915_T	229	Benign neoplasm of unspecified sites	neoplasms	0.873816	0.673745	0.953108	0.114074	0.42579	62552	159	62393	118	FALSE	FALSE
rs16969990_T	726.1	Enthesopathy	musculoskeletal	0.604062	0.673752	0.978215	0.0523184	0.0695749	50054	3176	46878	32	FALSE	FALSE
rs1971152_C	440	Atherosclerosis	circulatory system	0.724526	0.673752	0.986523	0.0322299	0.410927	52968	2259	50709	391	FALSE	FALSE
rs78028320_A	713	Arthropathy associated with other disorders classified elsewhere	musculoskeletal	0.692142	0.673756	1.0524	0.121317	0.188486	51834	217	51617	276	FALSE	FALSE
rs3775094_A	302	Sexual and gender identity disorders	mental disorders	0.978289	0.673765	1.0357	0.0833197	0.461253	36325	288	36037	194	FALSE	FALSE
rs2268569_T	286.13	Congenital factor VIII disorder	hematopoietic	0.494652	0.673768	0.875866	0.314841	0.0817301	47767	74	47693	8	FALSE	FALSE
rs9901746_A	335	Multiple sclerosis	neurological	0.447011	0.673768	0.982256	0.0425279	0.406483	47847	1184	46663	511	FALSE	FALSE
rs11075255_A	527.7	Disturbance of salivary secretion	digestive	0.927435	0.673774	1.02701	0.0633029	0.402388	58804	521	58283	309	FALSE	FALSE
rs10039427_A	690.1	Seborrheic dermatitis	dermatologic	0.891007	0.673783	1.02853	0.066829	0.185725	53372	753	52619	228	FALSE	FALSE
rs580240_T	750.13	Congenital anomalies of mouth/tongue	congenital anomalies	0.0413255	0.673784	0.935865	0.157459	0.485986	59332	84	59248	7	FALSE	FALSE
rs3775094_A	772.3	Muscle weakness	symptoms	0.987882	0.673791	0.989505	0.0250634	0.462299	56670	3395	53275	328	FALSE	FALSE
rs2908296_T	270.1	Disturbances of amino-acid transport	endocrine/metabolic	0.194165	0.673799	1.08243	0.188165	0.153592	59082	104	58978	62	FALSE	FALSE
rs12746673_C	496.21	Obstructive chronic bronchitis	respiratory	0.168436	0.673801	0.978151	0.0524811	0.209326	48434	1154	47280	802	FALSE	FALSE
rs10734253_G	401.22	Hypertensive chronic kidney disease	circulatory system	0.232202	0.673803	1.01214	0.0286613	0.440847	35121	3427	31694	82	FALSE	FALSE
rs72648855_T	742	Derangement of joint, non-traumatic	musculoskeletal	0.200645	0.673804	0.967687	0.0780334	0.107062	52731	900	51831	24	FALSE	FALSE
rs72650615_C	742	Derangement of joint, non-traumatic	musculoskeletal	0.200645	0.673804	0.967687	0.0780334	0.107062	52731	900	51831	24	FALSE	FALSE
rs79896666_C	242.31	Thyrotoxic exophthalmos	endocrine/metabolic	0.253711	0.673804	0.737571	0.723138	0.0570398	49220	23	49197	118	FALSE	FALSE
rs78551082_T	242.31	Thyrotoxic exophthalmos	endocrine/metabolic	0.253711	0.673804	0.737571	0.723138	0.0570398	49220	23	49197	118	FALSE	FALSE
rs74628648_T	242.31	Thyrotoxic exophthalmos	endocrine/metabolic	0.253711	0.673804	0.737571	0.723138	0.0570398	49220	23	49197	118	FALSE	FALSE
rs6026592_A	338	Pain	neurological	0.00705338	0.673811	0.99351	0.0154686	0.380255	57205	11318	45887	156	FALSE	FALSE
rs2380950_G	809	Fracture of unspecified bones	injuries & poisonings	0.160003	0.673816	0.980452	0.0469022	0.0951782	53652	2844	50808	23	FALSE	FALSE
rs2941257_T	195	Cancer, suspected or other	neoplasms	0.896091	0.673817	0.988699	0.0270007	0.260632	48885	4011	44874	216	FALSE	FALSE
rs7946714_C	443.7	Peripheral angiopathy in diseases classified elsewhere	circulatory system	0.434691	0.67382	1.04441	0.103241	0.21532	51291	273	51018	57	FALSE	FALSE
rs144155527_T	189.1	Cancer of kidney and renal pelvis	neoplasms	0.225475	0.673826	0.927916	0.177747	0.0178569	61937	980	60957	169	FALSE	FALSE
rs1250095_T	480.13	MRSA pneumonia	respiratory	0.966761	0.67383	1.04539	0.105465	0.379457	47199	189	47010	268	FALSE	FALSE
rs497273_C	481	Influenza	respiratory	0.283238	0.673835	1.02394	0.0562	0.344451	47763	724	47039	241	FALSE	FALSE
rs1848067_T	380	Disorders of external ear	sense organs	0.245706	0.673844	0.944914	0.134625	0.360284	58569	122	58447	54	FALSE	FALSE
rs6136447_G	245.21	Chronic lymphocytic thyroiditis	endocrine/metabolic	0.567836	0.673846	1.03237	0.0756983	0.139436	49894	723	49171	149	FALSE	FALSE
rs1250095_T	198.4	Secondary malignant neoplasm of liver	neoplasms	0.985366	0.673853	0.985449	0.0348271	0.379785	46658	1844	44814	266	FALSE	FALSE
rs6026592_A	586	Other disorders of the kidney and ureters	genitourinary	0.421241	0.673855	1.00911	0.0215543	0.3796	51192	5327	45865	129	FALSE	FALSE
rs10814915_T	245.2	Chronic thyroiditis	endocrine/metabolic	0.559562	0.67386	1.02269	0.0533012	0.424823	49962	733	49229	87	FALSE	FALSE
rs6899343_T	588	Disorders resulting from impaired renal function	genitourinary	0.991784	0.67386	0.981421	0.0445605	0.24727	47066	1444	45622	389	FALSE	FALSE
rs72727388_C	574.2	Calculus of bile duct	digestive	0.618415	0.673869	0.965069	0.0844863	0.272976	56569	363	56206	709	FALSE	FALSE
rs1411435_G	605	Erectile dysfunction [ED]	genitourinary	0.356918	0.673873	0.975056	0.0600245	0.0968992	21414	1880	19534	27	FALSE	FALSE
rs34506303_G	380.1	Otitis externa	sense organs	0.573359	0.673873	0.966485	0.0810041	0.158069	58133	593	57540	1031	FALSE	FALSE
rs2971670_T	459	Other disorders of circulatory system	circulatory system	0.43743	0.673875	0.980219	0.0474753	0.178152	52009	1593	50416	43	FALSE	FALSE
rs3213571_C	164	Cancer of intrathoracic organs	neoplasms	0.926135	0.673877	0.901853	0.245475	0.0835223	59990	122	59868	126	FALSE	FALSE
rs34351_C	372	Disorders of conjunctiva	sense organs	0.657308	0.673878	1.04223	0.0982803	0.331369	54296	234	54062	81	FALSE	FALSE
rs55754152_A	687	Symptoms affecting skin	dermatologic	0.946524	0.673881	1.05445	0.12598	0.0517474	48244	613	47631	25	FALSE	FALSE
rs1411435_G	586.3	Vascular disorders of kidney/hypertrophy	genitourinary	0.161553	0.673881	0.888942	0.279744	0.0956215	46020	81	45939	44	FALSE	FALSE
rs12746673_C	459	Other disorders of circulatory system	circulatory system	0.0389264	0.673882	0.981262	0.0449497	0.209254	51244	1571	49673	844	FALSE	FALSE
rs2268570_G	348.2	Cerebral edema and compression of brain	neurological	0.990644	0.673883	0.981411	0.0445894	0.420746	47966	1047	46919	241	FALSE	FALSE
rs2908296_T	427.3	Other specified cardiac dysrhythmias	circulatory system	0.556448	0.673887	0.984877	0.0362127	0.153545	40799	3348	37451	42	FALSE	FALSE
rs3802113_G	80	Postoperative infection	infectious diseases	0.37309	0.673888	1.02225	0.0523013	0.165168	60169	1353	58816	60	FALSE	FALSE
rs6136447_G	751.22	Other specified congenital anomalies of kidney	congenital anomalies	0.497659	0.673888	1.05637	0.130313	0.139451	59322	237	59085	181	FALSE	FALSE
rs6485473_G	345.3	Convulsions	neurological	0.296094	0.67389	0.988146	0.0283381	0.315645	50221	3130	47091	57	FALSE	FALSE
rs2285676_G	528.5	Diseases of lips	digestive	0.0374794	0.673894	1.06349	0.14627	0.376859	58648	98	58550	25	FALSE	FALSE
rs7693_T	378.1	Strabismus (not specified as paralytic)	sense organs	0.473146	0.673899	1.02585	0.0606429	0.364207	54734	608	54126	57	FALSE	FALSE
rs16969990_T	781.2	Abnormal posture	symptoms	0.928844	0.673908	1.05309	0.122936	0.0695128	60363	505	59858	39	FALSE	FALSE
rs11075256_G	275.5	Disorders of calcium/phosphorus metabolism	endocrine/metabolic	0.236726	0.673909	0.984215	0.0378118	0.294807	57173	1754	55419	89	FALSE	FALSE
rs12302189_A	990	Effects radiation NOS	injuries & poisonings	0.775232	0.673911	1.03545	0.082784	0.0552423	56035	1434	54601	109	FALSE	FALSE
rs2894536_C	442	Other aneurysm	circulatory system	0.846197	0.673914	1.02088	0.0491187	0.15998	52391	1665	50726	371	FALSE	FALSE
rs2941257_T	428.1	Congestive heart failure (CHF) NOS	circulatory system	0.727436	0.673919	1.0101	0.0238879	0.259883	54792	5369	49423	234	FALSE	FALSE
rs35533056_A	840.1	Muscle/tendon sprain	injuries & poisonings	0.855422	0.673923	1.07607	0.174252	0.385018	54791	69	54722	284	FALSE	FALSE
rs2523507_G	227.2	Benign neoplasm of parathyroid gland	neoplasms	0.979788	0.67393	0.925343	0.184406	0.260303	61267	79	61188	9	FALSE	FALSE
rs2403205_T	523.32	Chronic periodontitis	digestive	0.785294	0.673938	1.09896	0.224281	0.369955	57511	42	57469	155	FALSE	FALSE
rs6128461_T	615	Endometriosis	genitourinary	0.683593	0.673939	1.03181	0.0744248	0.379037	31460	390	31070	23	FALSE	FALSE
rs11075256_G	362.26	Macular puckering of retina	sense organs	0.093694	0.673942	1.03344	0.0781789	0.294511	56806	401	56405	91	FALSE	FALSE
rs1411435_G	961	Poisoning by other anti-infectives	injuries & poisonings	0.121631	0.673943	0.916889	0.206229	0.0961725	46505	147	46358	46	FALSE	FALSE
rs11776904_C	78	Viral warts & HPV	infectious diseases	0.878552	0.673947	0.977832	0.05328	0.158191	50183	1379	48804	866	FALSE	FALSE
rs2908289_A	53	Herpes zoster	infectious diseases	0.0681609	0.673959	0.9748	0.0606639	0.177534	50548	973	49575	16	FALSE	FALSE
rs12631733_T	446.2	Acute febrile mucocutaneous lymph node syndrome (Kawasaki disease)	circulatory system	0.236463	0.673961	0.841406	0.410445	0.160558	50966	26	50940	140	FALSE	FALSE
rs11564710_A	385.3	Cholesteatoma	sense organs	0.772927	0.673962	0.952644	0.115312	0.416449	54434	158	54276	110	FALSE	FALSE
rs2941257_T	634.3	Ectopic pregnancy	pregnancy complications	0.970996	0.673964	1.11839	0.265961	0.260344	32578	34	32544	127	FALSE	FALSE
rs757209_A	78	Viral warts & HPV	infectious diseases	0.358792	0.673968	0.983606	0.0392904	0.406996	50546	1392	49154	473	FALSE	FALSE
rs11776904_C	440.2	Atherosclerosis of the extremities	circulatory system	0.621197	0.673971	0.972936	0.0652179	0.158227	51186	929	50257	884	FALSE	FALSE
rs34506303_G	795	Other and nonspecific abnormal cytological, histological and immunological findings	symptoms	0.525979	0.673974	1.06548	0.150761	0.158347	60958	159	60799	1076	FALSE	FALSE
rs11708067_G	443.8	Other specified peripheral vascular diseases	circulatory system	0.320993	0.673979	0.941148	0.144178	0.235676	51206	138	51068	3	FALSE	FALSE
rs3802113_G	281.11	Pernicious anemia	hematopoietic	0.300078	0.673982	0.950485	0.120713	0.165713	40214	264	39950	40	FALSE	FALSE
rs76177300_A	275.1	Disorders of iron metabolism	hematopoietic	0.988241	0.673983	0.912459	0.217768	0.0461197	55009	254	54755	794	FALSE	FALSE
rs2074090_G	340	Migraine	neurological	0.0609792	0.673983	0.988949	0.0264153	0.353009	57619	3428	54191	317	FALSE	FALSE
rs1411435_G	275	Disorders of mineral metabolism	endocrine/metabolic	0.187212	0.673984	1.0162	0.0381948	0.0959006	59692	4242	55450	65	FALSE	FALSE
rs724016_G	709.3	Systemic sclerosis	dermatologic	0.620726	0.673995	0.9641	0.0869089	0.434485	52148	275	51873	13	FALSE	FALSE
rs11042985_G	567	Peritonitis and retroperitoneal infections	digestive	0.570296	0.674	0.981848	0.0435463	0.412329	52406	1123	51283	198	FALSE	FALSE
rs7163757_T	331	Other cerebral degenerations	neurological	0.864972	0.674001	0.981064	0.045446	0.423912	48135	1016	47119	25	FALSE	FALSE
rs11776904_C	514.2	Solitary pulmonary nodule	respiratory	0.560832	0.674002	1.02049	0.048206	0.157491	53511	1658	51853	911	FALSE	FALSE
rs6790843_A	643.1	Hyperemesis gravidarum	pregnancy complications	0.745318	0.674002	1.09602	0.217954	0.373645	35155	44	35111	36	FALSE	FALSE
rs11085259_T	202.2	Non-Hodgkins lymphoma	neoplasms	0.133169	0.674005	0.966093	0.0820041	0.179936	60416	522	59894	175	FALSE	FALSE
rs6817471_C	794	Abnormal results of other function studies (bladder, pancreas, placenta, spleen, etc)	symptoms	0.18715	0.674009	0.919465	0.199602	0.335733	62992	58	62934	41	FALSE	FALSE
rs4660895_T	628	Ovarian cyst	genitourinary	0.733592	0.67401	1.02284	0.0536748	0.292531	24729	873	23856	13	FALSE	FALSE
rs10860209_A	690.1	Seborrheic dermatitis	dermatologic	0.326355	0.674011	0.969705	0.0731341	0.152582	53286	752	52534	315	FALSE	FALSE
rs144155527_T	170	Cancer of bone and connective tissue	neoplasms	0.215784	0.674012	1.07623	0.174655	0.0178006	62498	885	61613	171	FALSE	FALSE
rs116761056_T	333.8	Other degenerative diseases of the basal ganglia	neurological	0.29704	0.674015	0.782813	0.582111	0.0192369	47123	100	47023	128	FALSE	FALSE
rs1799884_T	840.2	Rotator cuff (capsule) sprain	injuries & poisonings	0.00766111	0.674016	0.96462	0.0856332	0.178632	55480	485	54995	2	FALSE	FALSE
rs16860758_G	426.31	Right bundle branch block	circulatory system	0.109518	0.674018	1.03876	0.0904086	0.186222	37517	409	37108	409	FALSE	FALSE
rs1250095_T	733.4	Aseptic necrosis of bone	musculoskeletal	0.951794	0.674018	1.03154	0.073819	0.378669	49810	388	49422	278	FALSE	FALSE
rs2239525_G	426.24	Atrioventricular block, complete	circulatory system	0.965648	0.674018	0.975968	0.0578302	0.261578	38306	818	37488	0	FALSE	FALSE
rs2239526_G	426.24	Atrioventricular block, complete	circulatory system	0.965648	0.674018	0.975968	0.0578302	0.261578	38306	818	37488	0	FALSE	FALSE
rs72650616_A	840.2	Rotator cuff (capsule) sprain	injuries & poisonings	0.370155	0.674022	1.04441	0.103292	0.107136	55397	485	54912	93	FALSE	FALSE
rs10937714_C	727.1	Synovitis and tenosynovitis	musculoskeletal	0.00912725	0.67404	0.982236	0.0426136	0.211825	48193	1781	46412	534	FALSE	FALSE
rs62405452_A	555.1	Regional enteritis	digestive	0.150741	0.674044	1.02205	0.0518562	0.107208	42786	2042	40744	9	FALSE	FALSE
rs62405453_A	555.1	Regional enteritis	digestive	0.150741	0.674044	1.02205	0.0518562	0.107208	42786	2042	40744	9	FALSE	FALSE
rs62405454_C	555.1	Regional enteritis	digestive	0.150741	0.674044	1.02205	0.0518562	0.107208	42786	2042	40744	9	FALSE	FALSE
rs11263762_A	224	Benign neoplasm of eye	neoplasms	0.736896	0.674055	1.04188	0.0975495	0.41046	61006	217	60789	93	FALSE	FALSE
rs28582094_G	876	Posttraumatic wound infection not elsewhere classified	injuries & poisonings	0.815167	0.674055	0.918341	0.20254	0.266798	55692	65	55627	44	FALSE	FALSE
rs1411435_G	656.6	Perinatal disorders of digestive system	pregnancy complications	0.0619143	0.674057	0.908148	0.229081	0.0954801	61793	135	61658	68	FALSE	FALSE
rs1250590_A	155	Cancer of liver and intrahepatic bile duct	neoplasms	0.87188	0.674059	0.975767	0.0583263	0.475928	54732	601	54131	925	FALSE	FALSE
rs10937714_C	785	Abdominal pain	symptoms	0.396226	0.674059	1.00683	0.0161772	0.213132	54492	16691	37801	590	FALSE	FALSE
rs4660895_T	362.9	Retinal edema	sense organs	0.145224	0.674062	1.04416	0.102742	0.295418	56684	224	56460	35	FALSE	FALSE
rs3213571_C	442	Other aneurysm	circulatory system	0.796139	0.674063	0.972151	0.067156	0.0831307	52640	1672	50968	108	FALSE	FALSE
rs2523506_T	333.4	Torsion dystonia	neurological	0.2825	0.674064	0.9601	0.0968141	0.161558	47534	412	47122	22	FALSE	FALSE
rs1799884_T	709.2	Sicca syndrome	dermatologic	0.200947	0.674098	1.03777	0.0881494	0.17993	52312	430	51882	2	FALSE	FALSE
rs1364809_C	225	Benign neoplasm of brain and other parts of nervous system	neoplasms	0.288932	0.674098	1.08165	0.186639	0.0249483	61427	564	60863	10	FALSE	FALSE
rs76177300_A	297	Suicidal ideation or attempt	mental disorders	0.843049	0.6741	0.950661	0.12032	0.0456472	36574	860	35714	550	FALSE	FALSE
rs55754152_A	509	Respiratory failure, insufficiency, arrest	respiratory	0.976448	0.674107	0.982794	0.0412731	0.0511656	50532	7417	43115	34	FALSE	FALSE
rs4887810_A	557.1	Celiac disease	digestive	0.139526	0.674109	1.03232	0.0756469	0.327047	40933	397	40536	225	FALSE	FALSE
rs2380950_G	656.6	Perinatal disorders of digestive system	pregnancy complications	0.0762645	0.67411	0.908163	0.229081	0.0954226	61825	135	61690	33	FALSE	FALSE
rs4660895_T	261.2	Vitamin B-complex deficiencies	endocrine/metabolic	0.392915	0.674111	1.01568	0.0370077	0.295476	45183	1860	43323	30	FALSE	FALSE
rs7163757_T	418	Nonspecific chest pain	circulatory system	0.992528	0.674112	1.00608	0.0144115	0.421592	55052	14532	40520	35	FALSE	FALSE
rs11263762_A	290.2	Delirium due to conditions classified elsewhere	mental disorders	0.593353	0.674112	0.977192	0.0548671	0.409752	50162	708	49454	80	FALSE	FALSE
rs11263762_A	250.4	Abnormal glucose	endocrine/metabolic	0.443178	0.674114	0.991669	0.0198941	0.410994	50345	6438	43907	67	FALSE	FALSE
rs1364809_C	78	Viral warts & HPV	infectious diseases	0.770443	0.674122	0.947972	0.127065	0.0248892	50986	1403	49583	9	FALSE	FALSE
rs4400674_A	285	Other anemias	hematopoietic	0.827178	0.674124	0.993898	0.014557	0.385932	54314	14325	39989	1	FALSE	FALSE
rs35498576_C	519.2	Respiratory complications	respiratory	0.273674	0.674126	1.05106	0.118434	0.280179	56264	174	56090	125	FALSE	FALSE
rs10133035_T	805	Fracture of vertebral column without mention of spinal cord injury	injuries & poisonings	0.678468	0.67413	1.01652	0.0389696	0.352757	51989	1502	50487	365	FALSE	FALSE
rs2133705_C	657	Infections specific to the perinatal period	pregnancy complications	0.376142	0.674132	0.944065	0.136891	0.488277	62100	119	61981	1034	FALSE	FALSE
rs12531914_A	871.3	Open wound of foot except toe(s) alone	injuries & poisonings	0.949689	0.674134	0.947516	0.128214	0.269125	55712	158	55554	116	FALSE	FALSE
rs12746673_C	686.4	Pyogenic granuloma	dermatologic	0.0720226	0.674134	0.908464	0.22831	0.208916	50987	62	50925	833	FALSE	FALSE
rs4660895_T	353	Nerve root and plexus disorders	neurological	0.207464	0.674144	0.966191	0.0817986	0.296463	54452	366	54086	33	FALSE	FALSE
rs867635_T	420.3	Endocarditis	circulatory system	0.91255	0.674147	1.05044	0.117042	0.0789851	57264	490	56774	25	FALSE	FALSE
rs777355_A	977	Personal history of allergy to medicinal agents	injuries & poisonings	0.610421	0.674154	0.988125	0.028412	0.479912	48835	2677	46158	265	FALSE	FALSE
rs1971152_C	250.21	Type 2 diabetes with ketoacidosis	endocrine/metabolic	0.197776	0.67416	0.946415	0.13099	0.410294	43782	123	43659	317	FALSE	FALSE
rs11989843_G	427.1	Paroxysmal tachycardia, unspecified	circulatory system	0.468874	0.674164	0.98542	0.0349335	0.196409	40133	2921	37212	319	FALSE	FALSE
rs76177300_A	201	Hodgkin's disease	neoplasms	0.977723	0.674165	1.12681	0.283962	0.0461527	59379	124	59255	849	FALSE	FALSE
rs13136239_A	204.3	Monocytic leukemia	neoplasms	0.645653	0.674166	0.922329	0.192306	0.332031	59487	63	59424	663	FALSE	FALSE
rs2074090_G	242.2	Toxic multinodular goiter	endocrine/metabolic	0.0526287	0.67417	0.944539	0.135713	0.35327	49172	122	49050	276	FALSE	FALSE
rs10464106_C	447	Other disorders of arteries and arterioles	circulatory system	0.0104194	0.674172	1.02767	0.064929	0.107915	52319	1251	51068	3	FALSE	FALSE
rs11890449_T	841	Sprains and strains of back and neck	injuries & poisonings	0.869049	0.674174	1.04722	0.109749	0.0511051	55787	835	54952	50	FALSE	FALSE
rs6899343_T	716.1	Unspecified polyarthropathy or polyarthritis	musculoskeletal	0.834498	0.674175	1.11381	0.256385	0.247379	51516	39	51477	415	FALSE	FALSE
rs10842991_T	180.3	Cervical intraepithelial neoplasia [CIN] [Cervical dysplasia]	neoplasms	0.00803215	0.674181	0.967399	0.078837	0.190209	27730	547	27183	248	FALSE	FALSE
rs34506303_G	726.3	Bursitis	musculoskeletal	0.887724	0.674185	1.03096	0.0725279	0.158243	46852	717	46135	830	FALSE	FALSE
rs2403205_T	275.53	Disorders of phosphorus metabolism	endocrine/metabolic	0.952423	0.674186	0.978861	0.0508207	0.370282	56222	859	55363	149	FALSE	FALSE
rs4558932_C	603	Other disorders of testis	genitourinary	0.83492	0.674194	0.955567	0.108112	0.211496	19641	267	19374	195	FALSE	FALSE
rs10993460_C	288	Diseases of white blood cells	hematopoietic	0.0280854	0.674194	1.01586	0.0374246	0.0877851	50561	4979	45582	42	FALSE	FALSE
rs62432360_C	447	Other disorders of arteries and arterioles	circulatory system	0.519821	0.674195	1.02266	0.0532913	0.178307	51630	1235	50395	715	FALSE	FALSE
rs8070737_T	627.21	Symptomatic artificial menopause	genitourinary	0.966913	0.674196	1.04512	0.104969	0.181993	24163	305	23858	10	FALSE	FALSE
rs6688365_C	555.21	Ulcerative colitis (chronic)	digestive	0.443102	0.674197	0.971646	0.0684205	0.439405	40977	440	40537	234	FALSE	FALSE
rs10814915_T	615	Endometriosis	genitourinary	0.785796	0.674203	0.969713	0.0731593	0.424005	31423	390	31033	65	FALSE	FALSE
rs72979712_T	364.9	Cornea replaced by transplant	sense organs	0.751046	0.674206	1.19371	0.421204	0.052072	56950	49	56901	58	FALSE	FALSE
rs11708903_G	426.22	Mobitz II AV block	circulatory system	0.619637	0.674207	0.914682	0.212139	0.45299	37481	46	37435	56	FALSE	FALSE
rs7163757_T	601	Inflammatory diseases of prostate	genitourinary	0.594129	0.674212	0.975875	0.0580928	0.4231	21281	638	20643	14	FALSE	FALSE
rs4558932_C	306.9	Tension headache	mental disorders	0.13951	0.674213	0.936729	0.155484	0.212139	36007	131	35876	354	FALSE	FALSE
rs3087948_T	528.11	Stomatitis and mucositis (ulcerative)	digestive	0.892048	0.674219	0.941128	0.14434	0.188178	58668	165	58503	72	FALSE	FALSE
rs3802113_G	300.12	Agorophobia, social phobia, and panic disorder	mental disorders	0.272846	0.674219	1.02994	0.0701868	0.165615	36923	748	36175	42	FALSE	FALSE
rs8121252_T	281.1	Megaloblastic anemia	hematopoietic	0.354101	0.674223	1.02241	0.0527221	0.341172	40695	832	39863	142	FALSE	FALSE
rs1510148_T	427.42	Cardiac arrest	circulatory system	0.400463	0.674226	1.03036	0.0711486	0.261521	37844	510	37334	168	FALSE	FALSE
rs3802113_G	250.12	Type 1 diabetes with renal manifestations	endocrine/metabolic	0.122989	0.674228	0.955249	0.108915	0.165838	44233	318	43915	49	FALSE	FALSE
rs10464106_C	585.1	Acute renal failure	genitourinary	0.32526	0.674237	0.987513	0.0298942	0.107603	53228	7251	45977	3	FALSE	FALSE
rs580240_T	451	Phlebitis and thrombophlebitis	circulatory system	0.0630195	0.674246	0.972055	0.0674312	0.485659	45220	449	44771	6	FALSE	FALSE
rs56149656_G	301	Personality disorders	mental disorders	0.222709	0.674251	1.05111	0.118588	0.105792	36534	369	36165	51	FALSE	FALSE
rs12453443_G	374.1	Ectropion or entropion	sense organs	0.255578	0.674259	1.05337	0.123713	0.404506	53658	137	53521	649	FALSE	FALSE
rs2908289_A	415.2	Chronic pulmonary heart disease	circulatory system	0.874825	0.674265	0.982778	0.0413318	0.179438	53322	2103	51219	14	FALSE	FALSE
rs4433533_G	457.3	Encounter for long-term (current) use of aspirin	circulatory system	0.237545	0.674266	0.986121	0.0332523	0.216288	47802	3035	44767	12	FALSE	FALSE
rs497273_C	279.7	Other immunological findings	endocrine/metabolic	0.0410779	0.67427	0.980967	0.0457209	0.345512	56943	1097	55846	276	FALSE	FALSE
rs12531914_A	938	Dermatitis due to solar radiation	dermatologic	0.913867	0.674273	0.981816	0.0436628	0.269169	50067	1410	48657	101	FALSE	FALSE
rs11890449_T	669	Complications of labor and delivery NEC	pregnancy complications	0.839881	0.674273	0.89133	0.273716	0.0506884	35156	154	35002	31	FALSE	FALSE
rs2268569_T	519.8	Other diseases of respiratory system, NEC	respiratory	0.129461	0.674275	0.946336	0.131238	0.0812916	56611	412	56199	11	FALSE	FALSE
rs12453443_G	558	Noninfectious gastroenteritis	digestive	0.51024	0.674278	1.01265	0.02991	0.404013	42808	2497	40311	488	FALSE	FALSE
rs9489217_C	840.1	Muscle/tendon sprain	injuries & poisonings	0.942042	0.674287	1.07399	0.169848	0.450827	55051	69	54982	16	FALSE	FALSE
rs6867984_A	250.13	Type 1 diabetes with ophthalmic manifestations	endocrine/metabolic	0.192122	0.674287	1.06168	0.142415	0.107326	44197	246	43951	13	FALSE	FALSE
rs4400674_A	189	Cancer of urinary organs (incl. kidney and bladder)	neoplasms	0.807679	0.67429	1.01539	0.036333	0.385379	62785	1668	61117	1	FALSE	FALSE
rs2908296_T	196	Radiotherapy	neoplasms	0.169409	0.674298	1.01855	0.0437397	0.153586	47143	2124	45019	51	FALSE	FALSE
rs2133705_C	442.11	Abdominal aortic aneurysm	circulatory system	0.376873	0.674306	1.02368	0.0556894	0.488734	50949	702	50247	868	FALSE	FALSE
rs757209_A	656.1	Isoimmunization of fetus or newborn	pregnancy complications	0.318894	0.67431	0.9053	0.236742	0.407296	61200	40	61160	585	FALSE	FALSE
rs11085259_T	352.1	Trigeminal nerve disorders [CN5]	neurological	0.40442	0.674312	1.03773	0.0881414	0.180893	54408	432	53976	154	FALSE	FALSE
rs62432360_C	226	Benign neoplasm of thyroid glands	neoplasms	0.602696	0.674313	0.933621	0.163444	0.17819	60517	134	60383	842	FALSE	FALSE
rs4887810_A	285.2	Anemia of chronic disease	hematopoietic	0.306791	0.674314	0.989285	0.0256348	0.328237	43761	3985	39776	242	FALSE	FALSE
rs62432360_C	856	Vascular complications of surgery and medical procedures	injuries & poisonings	0.54623	0.674314	0.920497	0.197132	0.178189	53185	93	53092	753	FALSE	FALSE
rs6867984_A	615	Endometriosis	genitourinary	0.659963	0.674314	1.05012	0.116379	0.104829	31475	390	31085	6	FALSE	FALSE
rs2908289_A	70.3	Viral hepatitis C	infectious diseases	0.0214329	0.674318	0.978409	0.0519409	0.177571	50898	1323	49575	16	FALSE	FALSE
rs12631733_T	170.1	Bone cancer	neoplasms	0.780539	0.674329	0.960251	0.0965245	0.160092	62033	418	61615	170	FALSE	FALSE
rs1905505_A	974	Poisoning by water, mineral, and uric acid metabolism drugs	injuries & poisonings	0.814477	0.674334	0.924839	0.185945	0.287705	46214	74	46140	265	FALSE	FALSE
rs76177300_A	193	Thyroid cancer	neoplasms	0.977353	0.674336	0.943146	0.139298	0.0463699	60977	608	60369	876	FALSE	FALSE
rs16969990_T	500.2	Pneumoconiosis	respiratory	0.317524	0.674337	0.778389	0.59621	0.0701933	43138	26	43112	32	FALSE	FALSE
rs6889788_A	727.1	Synovitis and tenosynovitis	musculoskeletal	0.950949	0.674339	1.0187	0.0440814	0.185764	48645	1794	46851	58	FALSE	FALSE
rs2268569_T	224.1	Benign neoplasm of eye, uveal	neoplasms	0.16263	0.674346	0.912788	0.217168	0.0811905	61017	155	60862	11	FALSE	FALSE
rs10766394_G	204	Leukemia	neoplasms	0.293342	0.674347	1.01839	0.0433717	0.376444	61126	1157	59969	97	FALSE	FALSE
rs4930046_A	288.2	Elevated white blood cell count	hematopoietic	0.51439	0.674348	1.00992	0.0234902	0.481081	49156	4031	45125	555	FALSE	FALSE
rs10116772_A	281.12	Other vitamin B12 deficiency anemia	hematopoietic	0.122053	0.674351	0.975464	0.0591213	0.409679	40572	612	39960	34	FALSE	FALSE
rs34351_C	187.2	Malignant neoplasm of testis	neoplasms	0.174908	0.674353	0.94218	0.141745	0.330868	25557	117	25440	41	FALSE	FALSE
rs12631733_T	442.3	Aneurysm of artery of lower extremity	circulatory system	0.239441	0.674356	0.922686	0.191504	0.160542	51049	109	50940	142	FALSE	FALSE
rs4812816_A	227.2	Benign neoplasm of parathyroid gland	neoplasms	0.0771741	0.674357	1.08336	0.190554	0.21695	61233	79	61154	47	FALSE	FALSE
rs34351_C	199.4	Neurofibromatosis	neoplasms	0.895068	0.674359	1.07323	0.168208	0.330423	45074	78	44996	72	FALSE	FALSE
rs10766394_G	857	Mechanical complication of unspecified genitourinary device, implant, and graft	injuries & poisonings	0.738561	0.67436	1.05412	0.125447	0.375949	53877	134	53743	82	FALSE	FALSE
rs4237150_C	327.5	Parasomnia	neurological	0.752732	0.674362	1.04314	0.100526	0.411614	46478	204	46274	119	FALSE	FALSE
rs8003022_G	256.4	Polycystic ovaries	endocrine/metabolic	0.914232	0.674363	1.02865	0.067239	0.395462	30496	496	30000	26	FALSE	FALSE
rs76369685_A	526.5	Inflammatory conditions of jaw	digestive	0.364238	0.674366	0.877952	0.309793	0.0588615	57355	105	57250	383	FALSE	FALSE
rs11075255_A	426.24	Atrioventricular block, complete	circulatory system	0.648151	0.674367	1.0221	0.0520214	0.402146	38123	811	37312	198	FALSE	FALSE
rs10766394_G	588.1	Renal osteodystrophy	genitourinary	0.170429	0.674367	1.01895	0.0446829	0.376667	47019	1109	45910	76	FALSE	FALSE
rs12302189_A	585	Renal failure	genitourinary	0.772983	0.674369	0.985061	0.0358245	0.0552738	55994	10099	45895	107	FALSE	FALSE
rs11263762_A	276	Disorders of fluid, electrolyte, and acid-base balance	endocrine/metabolic	0.201114	0.674374	0.994121	0.0140328	0.410427	55675	15241	40434	86	FALSE	FALSE
rs11002898_A	637	Short gestation; low birth weight; and fetal growth retardation	pregnancy complications	0.799367	0.674378	1.06115	0.141261	0.251643	60264	136	60128	149	FALSE	FALSE
rs3775094_A	136	Other infectious and parasitic diseases	infectious diseases	0.990878	0.674381	1.02266	0.0533391	0.462728	60595	708	59887	339	FALSE	FALSE
rs730497_A	529	Diseases and other conditions of the tongue	digestive	0.319656	0.674385	1.05572	0.129064	0.178497	58735	200	58535	41	FALSE	FALSE
rs11263762_A	274.2	Crystal arthropathies	endocrine/metabolic	0.523911	0.674389	0.959126	0.0993332	0.40974	59849	215	59634	92	FALSE	FALSE
rs1799884_T	279.11	Deficiency of humoral immunity	endocrine/metabolic	0.362342	0.67439	1.0488	0.113398	0.179426	56363	260	56103	2	FALSE	FALSE
rs116761056_T	530.3	Stricture and stenosis of esophagus	digestive	0.287538	0.674401	1.08504	0.194267	0.0190036	37835	699	37136	103	FALSE	FALSE
rs3213571_C	656.5	Hematological disorders of newborn	pregnancy complications	0.855609	0.674406	1.0923	0.210143	0.0830878	61760	161	61599	127	FALSE	FALSE
rs4701619_C	737.1	Kyphosis (acquired)	musculoskeletal	0.828698	0.674408	0.953113	0.114309	0.186022	54542	265	54277	77	FALSE	FALSE
rs925095_T	189.21	Malignant neoplasm of bladder	neoplasms	0.951967	0.674412	0.978166	0.0525482	0.381397	61748	798	60950	176	FALSE	FALSE
rs6485473_G	594.3	Calculus of ureter	genitourinary	0.44871	0.674413	0.976518	0.0565627	0.316292	57428	740	56688	70	FALSE	FALSE
rs6817471_C	157	Pancreatic cancer	neoplasms	0.293523	0.674424	1.025	0.0587855	0.33591	55628	659	54969	37	FALSE	FALSE
rs1799884_T	535.9	Gastritis and duodenitis, NOS	digestive	0.239617	0.674428	0.960863	0.0950378	0.179106	54010	392	53618	2	FALSE	FALSE
rs10181515_T	275.51	Hypocalcemia	endocrine/metabolic	0.344342	0.674433	0.973365	0.0642659	0.226715	56196	708	55488	19	FALSE	FALSE
rs2380950_G	415	Pulmonary heart disease	circulatory system	0.214347	0.674437	0.982713	0.0415132	0.0954326	54955	3745	51210	26	FALSE	FALSE
rs2239525_G	818.2	Subarachnoid hemorrhage (injury)	injuries & poisonings	0.94136	0.674439	0.942994	0.139731	0.26067	60987	136	60851	0	FALSE	FALSE
rs2239526_G	818.2	Subarachnoid hemorrhage (injury)	injuries & poisonings	0.94136	0.674439	0.942994	0.139731	0.26067	60987	136	60851	0	FALSE	FALSE
rs3733227_C	260	Protein-calorie malnutrition	endocrine/metabolic	0.441129	0.674448	1.00976	0.0231129	0.335751	48183	4834	43349	2	FALSE	FALSE
rs78028320_A	368.3	Anisometropia	sense organs	0.102587	0.674457	1.11067	0.24988	0.188294	57559	50	57509	309	FALSE	FALSE
rs117252445_A	527.2	Sialoadenitis	digestive	0.376211	0.674464	0.891122	0.274443	0.0559878	58611	138	58473	107	FALSE	FALSE
rs11002898_A	282.9	Other hereditary hemolytic anemias	hematopoietic	0.04451	0.674468	1.06344	0.146432	0.250825	40006	125	39881	111	FALSE	FALSE
rs8121252_T	198.4	Secondary malignant neoplasm of liver	neoplasms	0.216991	0.674472	0.985001	0.0359814	0.341111	46756	1837	44919	162	FALSE	FALSE
rs6031558_C	353.1	Nerve plexus lesions	neurological	0.992617	0.674475	1.05594	0.129594	0.327057	54229	132	54097	23	FALSE	FALSE
rs12302189_A	741.6	Villonodular synovitis	musculoskeletal	0.872004	0.674476	0.738375	0.722129	0.0557186	51787	24	51763	95	FALSE	FALSE
rs7693_T	573.1	Chronic passive congestion of liver	digestive	0.446392	0.674478	1.08472	0.193623	0.364796	46685	57	46628	50	FALSE	FALSE
rs2894536_C	706.1	Acne	dermatologic	0.514034	0.674482	0.974072	0.0625481	0.159139	56790	989	55801	408	FALSE	FALSE
rs55754152_A	585.31	Renal dialysis	genitourinary	0.911784	0.674487	0.957813	0.102625	0.051374	46979	1028	45951	30	FALSE	FALSE
rs2380950_G	560.1	Paralytic ileus	digestive	0.196377	0.674489	1.03214	0.0753276	0.0951891	41759	1029	40730	25	FALSE	FALSE
rs2133705_C	578	Gastrointestinal hemorrhage	digestive	0.534409	0.674493	1.00927	0.0219641	0.487993	52679	4609	48070	894	FALSE	FALSE
rs2971670_T	726.1	Enthesopathy	musculoskeletal	0.428479	0.674497	1.01455	0.0343958	0.178878	50048	3179	46869	41	FALSE	FALSE
rs35498576_C	709.5	Dermatomyositis	dermatologic	0.0102802	0.674511	1.0606	0.140105	0.280775	51901	123	51778	111	FALSE	FALSE
rs580240_T	871	Open wounds of extremities	injuries & poisonings	0.318894	0.674528	0.984977	0.0360445	0.485713	57255	1595	55660	7	FALSE	FALSE
rs10766395_C	255.11	Cushing's syndrome	endocrine/metabolic	0.28219	0.674529	1.05879	0.136036	0.381258	53216	114	53102	482	FALSE	FALSE
rs72727388_C	287.2	Allergic purpura	hematopoietic	0.286249	0.674529	1.09965	0.226202	0.272932	47184	47	47137	597	FALSE	FALSE
rs3775094_A	728.2	Laxity of ligament or hypermobility syndrome	musculoskeletal	0.995137	0.674531	0.951278	0.118942	0.464267	46791	142	46649	269	FALSE	FALSE
rs8070737_T	418	Nonspecific chest pain	circulatory system	0.0243653	0.674534	0.99224	0.018551	0.182251	55067	14534	40533	21	FALSE	FALSE
rs2908296_T	649.1	Diabetes or abnormal glucose tolerance complicating pregnancy	pregnancy complications	0.627806	0.674538	0.963206	0.0892734	0.153612	33386	523	32863	37	FALSE	FALSE
rs6128461_T	565.1	Anal and rectal polyp	digestive	0.0139853	0.67455	0.955341	0.108802	0.379953	51605	183	51422	50	FALSE	FALSE
rs3213571_C	420.21	Acute pericarditis	circulatory system	0.778065	0.674554	0.91464	0.212488	0.0837423	56847	161	56686	117	FALSE	FALSE
rs1250542_A	528.6	Leukoplakia of oral mucosa	digestive	0.989362	0.674555	1.08228	0.188305	0.374523	58469	59	58410	171	FALSE	FALSE
rs4558932_C	727.1	Synovitis and tenosynovitis	musculoskeletal	0.00400952	0.674556	0.982261	0.0426246	0.211468	48239	1782	46457	483	FALSE	FALSE
rs12453443_G	291.8	Alteration of consciousness	mental disorders	0.00632951	0.674556	0.986075	0.0333949	0.403629	50949	1976	48973	603	FALSE	FALSE
rs10116772_A	502	Postinflammatory pulmonary fibrosis	respiratory	0.30186	0.674557	1.02332	0.0549044	0.410419	43815	703	43112	36	FALSE	FALSE
rs8121252_T	180	Cervical cancer and dysplasia	neoplasms	0.362705	0.674557	1.02245	0.0528768	0.340266	28150	815	27335	94	FALSE	FALSE
rs112412537_A	770	Myalgia and myositis unspecified	symptoms	0.882402	0.674558	0.972277	0.0669546	0.03925	59465	3273	56192	770	FALSE	FALSE
rs2971670_T	426.8	Other cardiac conduction disorders	circulatory system	0.591466	0.674558	1.05726	0.132596	0.177978	37648	189	37459	32	FALSE	FALSE
rs8121252_T	509	Respiratory failure, insufficiency, arrest	respiratory	0.0718294	0.674558	0.991958	0.0192289	0.340893	50397	7395	43002	177	FALSE	FALSE
rs11708067_G	624	Symptoms involving female genital tract	genitourinary	0.198922	0.67456	1.05381	0.12483	0.237544	30889	176	30713	2	FALSE	FALSE
rs2908289_A	440.9	Atherosclerosis of aorta	circulatory system	0.665658	0.674561	0.969761	0.073126	0.179988	51723	670	51053	18	FALSE	FALSE
rs4930046_A	740.9	Osteoarthrosis NOS	musculoskeletal	0.418408	0.674564	0.991281	0.0208547	0.481742	53154	6053	47101	596	FALSE	FALSE
rs62432360_C	187	Cancer of other male genital organs	neoplasms	0.00267865	0.674568	1.06175	0.142708	0.178229	25313	162	25151	342	FALSE	FALSE
rs2564929_T	804	Fracture of hand or wrist	injuries & poisonings	0.24673	0.674569	0.978756	0.051141	0.328221	51706	891	50815	13	FALSE	FALSE
rs116761056_T	540.1	Appendicitis	digestive	0.0731184	0.674573	0.879624	0.305468	0.0189603	62789	322	62467	180	FALSE	FALSE
rs6026592_A	274.21	Chondrocalcinosis	endocrine/metabolic	0.428856	0.674577	1.0453	0.10552	0.380085	59763	192	59571	155	FALSE	FALSE
rs11042985_G	300.8	Acute reaction to stress	mental disorders	0.537534	0.674586	0.951956	0.117269	0.414964	36226	153	36073	148	FALSE	FALSE
rs11042984_C	530.1	Esophagitis, GERD and related diseases	digestive	0.811885	0.674587	0.993999	0.0143361	0.413655	51572	14498	37074	228	FALSE	FALSE
rs1411435_G	384	Other disorders of tympanic membrane	sense organs	0.0939196	0.674589	1.0517	0.120049	0.0958304	54706	386	54320	62	FALSE	FALSE
rs142848532_T	770	Myalgia and myositis unspecified	symptoms	0.355203	0.674589	1.02571	0.0604504	0.0475395	59256	3250	56006	975	FALSE	FALSE
rs6026592_A	615	Endometriosis	genitourinary	0.691593	0.674597	1.03174	0.0744231	0.379151	31411	390	31021	76	FALSE	FALSE
rs10181515_T	580.31	Nephritis and nephropathy in diseases classified elsewhere	genitourinary	0.400666	0.674598	0.962608	0.0907691	0.226301	46321	357	45964	16	FALSE	FALSE
rs1250095_T	610	Benign mammary dysplasias	genitourinary	0.876218	0.674599	0.983189	0.0403807	0.378326	29427	1381	28046	168	FALSE	FALSE
rs2268570_G	750	Digestive congenital anomalies	congenital anomalies	0.992208	0.674603	0.973426	0.0641524	0.419819	59484	511	58973	297	FALSE	FALSE
rs28582094_G	530.3	Stricture and stenosis of esophagus	digestive	0.619217	0.674607	0.974313	0.0619842	0.26653	37900	700	37200	36	FALSE	FALSE
rs11042984_C	208	Benign neoplasm of colon	neoplasms	0.734382	0.674608	1.00968	0.0229575	0.413135	57192	4474	52718	251	FALSE	FALSE
rs3802113_G	980	Encounter for long-term (current) use of antibiotics	infectious diseases	0.656357	0.674616	0.981632	0.0441598	0.164822	61151	1968	59183	59	FALSE	FALSE
rs4237150_C	585.32	End stage renal disease	genitourinary	0.596732	0.674619	1.01609	0.0380217	0.412465	47364	1489	45875	115	FALSE	FALSE
rs16860758_G	795	Other and nonspecific abnormal cytological, histological and immunological findings	symptoms	0.469831	0.67462	1.06076	0.140512	0.184686	61350	162	61188	664	FALSE	FALSE
rs6128461_T	724.1	Disorders of sacrum	musculoskeletal	0.0910322	0.674624	0.965796	0.0829018	0.379609	49555	317	49238	46	FALSE	FALSE
rs8070737_T	496.2	Chronic bronchitis	respiratory	0.232687	0.674627	0.979479	0.049391	0.181886	49476	1470	48006	18	FALSE	FALSE
rs11002898_A	531.1	Hemorrhage from gastrointestinal ulcer	digestive	0.424627	0.674629	0.953529	0.113352	0.251566	59710	212	59498	147	FALSE	FALSE
rs497273_C	656.5	Hematological disorders of newborn	pregnancy complications	0.118903	0.67463	1.05424	0.125825	0.345961	61598	161	61437	297	FALSE	FALSE
rs7693_T	427.9	Palpitations	circulatory system	0.814701	0.67463	0.990448	0.0228631	0.364801	42382	4930	37452	41	FALSE	FALSE
rs1848068_T	794	Abnormal results of other function studies (bladder, pancreas, placenta, spleen, etc)	symptoms	0.193137	0.674632	0.919621	0.199604	0.335691	62994	58	62936	39	FALSE	FALSE
rs867635_T	117.4	Aspergillosis	infectious diseases	0.785226	0.674645	0.899797	0.251526	0.0786664	53676	121	53555	18	FALSE	FALSE
rs76369685_A	710.11	Acute osteomyelitis	musculoskeletal	0.710231	0.674647	0.934497	0.161387	0.05867	51909	365	51544	347	FALSE	FALSE
rs34351_C	571.5	Other chronic nonalcoholic liver disease	digestive	0.928774	0.674651	0.989239	0.025774	0.330649	50469	3860	46609	76	FALSE	FALSE
rs1250542_A	362.3	Other nondiabetic retinopathy	sense organs	0.971006	0.674656	0.967073	0.0797607	0.374325	56682	343	56339	160	FALSE	FALSE
rs2924447_A	523.1	Gingivitis	digestive	0.490611	0.674658	0.961806	0.0927727	0.141124	57602	520	57082	570	FALSE	FALSE
rs4930046_A	286.2	Encounter for long-term (current) use of anticoagulants	hematopoietic	0.422114	0.674665	0.990781	0.022065	0.480799	52108	4906	47202	565	FALSE	FALSE
rs4433533_G	596	Other disorders of bladder	genitourinary	0.378083	0.674667	1.01629	0.0384868	0.214755	58476	2062	56414	15	FALSE	FALSE
rs1250109_C	562.1	Diverticulosis	digestive	0.0408865	0.674667	1.01474	0.0348629	0.17309	44107	3374	40733	18	FALSE	FALSE
rs78028320_A	214	Lipoma	neoplasms	0.408766	0.674669	1.03279	0.0768728	0.188235	61564	552	61012	336	FALSE	FALSE
rs6817471_C	227	Benign neoplasm of other endocrine glands and related structures	neoplasms	0.0271008	0.674669	0.972363	0.0667694	0.335998	61676	515	61161	39	FALSE	FALSE
rs8121252_T	446.9	Arteritis NOS	circulatory system	0.225005	0.67467	0.958993	0.0997532	0.341516	51122	228	50894	188	FALSE	FALSE
rs12593201_A	571.51	Cirrhosis of liver without mention of alcohol	digestive	0.701369	0.674673	0.985002	0.0360032	0.267565	48777	2113	46664	12	FALSE	FALSE
rs8074454_C	427.4	Cardiac arrest and ventricular fibrillation	circulatory system	0.797601	0.674678	0.975619	0.0588065	0.329774	38161	684	37477	13	FALSE	FALSE
rs6899342_G	448	Disease of capillaries	circulatory system	0.951215	0.674683	1.1358	0.303383	0.248853	51014	28	50986	88	FALSE	FALSE
rs11085259_T	220	Benign neoplasm of ovary	neoplasms	0.44192	0.674685	0.94483	0.135206	0.180708	27727	195	27532	83	FALSE	FALSE
rs1510148_T	457.2	Encounter for long-term (current) use of antiplatelets/antithrombotics	circulatory system	0.226121	0.674686	1.02734	0.0642524	0.260745	45232	643	44589	200	FALSE	FALSE
rs72979712_T	527.2	Sialoadenitis	digestive	0.511251	0.674689	1.11454	0.258375	0.05234	58655	138	58517	61	FALSE	FALSE
rs7693_T	255.12	Hyperaldosteronism	endocrine/metabolic	0.515219	0.67469	0.919063	0.201088	0.363812	53562	55	53507	56	FALSE	FALSE
rs11989843_G	348.9	Other conditions of brain, NOS	neurological	0.867973	0.674696	0.981072	0.0455311	0.196675	48387	1584	46803	372	FALSE	FALSE
rs11564710_A	601	Inflammatory diseases of prostate	genitourinary	0.292556	0.674704	0.975804	0.0583604	0.413702	21252	636	20616	46	FALSE	FALSE
rs10993460_C	561	Symptoms involving digestive system	digestive	0.853357	0.674718	1.01691	0.0399553	0.0881313	44967	4247	40720	35	FALSE	FALSE
rs2523506_T	297.1	Suicidal ideation	mental disorders	0.519337	0.674721	0.969594	0.073576	0.161379	36913	721	36192	23	FALSE	FALSE
rs4984980_A	90	Sexually transmitted infections (not HIV or hepatitis)	infectious diseases	0.657729	0.674724	1.05048	0.117354	0.188658	62449	232	62217	688	FALSE	FALSE
rs1250095_T	382	Otalgia	sense organs	0.969052	0.674729	1.01977	0.0466529	0.37951	55071	987	54084	315	FALSE	FALSE
rs6817471_C	253.4	Anterior pituitary disorders	endocrine/metabolic	0.1139	0.674729	1.04582	0.106756	0.335142	53725	196	53529	34	FALSE	FALSE
rs10860209_A	270.33	Amyloidosis	endocrine/metabolic	0.209341	0.674732	1.08539	0.195256	0.151901	58798	97	58701	349	FALSE	FALSE
rs1519480_C	327.6	Circadian rhythm sleep disorder	neurological	0.677584	0.674736	0.914486	0.213014	0.326804	46433	52	46381	3	FALSE	FALSE
rs116761056_T	374.6	Dermatochalasis	sense organs	0.0461431	0.674738	0.923203	0.19041	0.0187339	54847	860	53987	161	FALSE	FALSE
rs1411435_G	275.53	Disorders of phosphorus metabolism	endocrine/metabolic	0.177098	0.674739	0.965589	0.0834431	0.0957628	56311	861	55450	61	FALSE	FALSE
rs78028320_A	535.1	Acute gastritis	digestive	0.365745	0.674741	0.921325	0.195263	0.187554	53438	91	53347	293	FALSE	FALSE
rs2941257_T	536.3	Gastroparesis	digestive	0.631537	0.674741	0.969509	0.0737893	0.261305	53891	487	53404	231	FALSE	FALSE
rs28578604_T	695	Erythematous conditions	dermatologic	0.907292	0.674746	1.01417	0.0335292	0.219978	55467	2705	52762	71	FALSE	FALSE
rs8074454_C	78	Viral warts & HPV	infectious diseases	0.35435	0.67475	0.982999	0.0408612	0.331251	50981	1405	49576	16	FALSE	FALSE
rs11002898_A	303.1	Dissociative disorder	mental disorders	0.190025	0.674754	0.887188	0.285246	0.248852	36164	35	36129	88	FALSE	FALSE
rs10039427_A	850	Hemorrhage or hematoma complicating a procedure	injuries & poisonings	0.938552	0.674756	1.02621	0.0616444	0.186601	54488	878	53610	222	FALSE	FALSE
rs757209_A	296	Mood disorders	mental disorders	0.397991	0.674758	0.993527	0.0154767	0.4074	47727	11843	35884	459	FALSE	FALSE
rs79896666_C	71.1	HIV infection, symptomatic	infectious diseases	0.178334	0.674765	0.95047	0.121059	0.0565359	50154	673	49481	116	FALSE	FALSE
rs78551082_T	71.1	HIV infection, symptomatic	infectious diseases	0.178334	0.674765	0.95047	0.121059	0.0565359	50154	673	49481	116	FALSE	FALSE
rs74628648_T	71.1	HIV infection, symptomatic	infectious diseases	0.178334	0.674765	0.95047	0.121059	0.0565359	50154	673	49481	116	FALSE	FALSE
rs7405696_C	513.3	Hypoventilation	respiratory	0.104337	0.674768	0.975521	0.0590623	0.407937	58297	611	57686	501	FALSE	FALSE
rs2908289_A	655	Known or suspected fetal abnormality affecting management of mother	pregnancy complications	0.726426	0.674774	0.981208	0.0452121	0.178295	34670	1904	32766	11	FALSE	FALSE
rs6031558_C	512.7	Shortness of breath	respiratory	0.998998	0.674777	0.99289	0.0170058	0.327449	43277	12192	31085	19	FALSE	FALSE
rs6128461_T	184	Cancer of other female genital organs	neoplasms	0.112869	0.674792	0.976331	0.0570899	0.378433	30041	675	29366	23	FALSE	FALSE
rs12631733_T	342	Hemiplegia	neurological	0.494546	0.674793	1.03353	0.0786129	0.160283	47622	600	47022	132	FALSE	FALSE
rs9901746_A	626.14	Irregular menstrual bleeding	genitourinary	0.94126	0.674795	1.04184	0.0976801	0.404957	23847	219	23628	260	FALSE	FALSE
rs62405452_A	250.13	Type 1 diabetes with ophthalmic manifestations	endocrine/metabolic	0.18842	0.674797	1.06158	0.142417	0.107335	44198	246	43952	12	FALSE	FALSE
rs62405453_A	250.13	Type 1 diabetes with ophthalmic manifestations	endocrine/metabolic	0.18842	0.674797	1.06158	0.142417	0.107335	44198	246	43952	12	FALSE	FALSE
rs62405454_C	250.13	Type 1 diabetes with ophthalmic manifestations	endocrine/metabolic	0.18842	0.674797	1.06158	0.142417	0.107335	44198	246	43952	12	FALSE	FALSE
rs11989843_G	723	Other disorders of cervical region	musculoskeletal	0.637845	0.674797	0.970651	0.0709974	0.195479	49568	652	48916	394	FALSE	FALSE
rs2941257_T	721.2	Spondylosis with myelopathy	musculoskeletal	0.722876	0.674797	0.967632	0.0784217	0.262091	49500	431	49069	226	FALSE	FALSE
rs2908289_A	759	Other and unspecified congenital anomalies	congenital anomalies	0.63157	0.674798	0.970044	0.0724875	0.178709	61256	679	60577	20	FALSE	FALSE
rs2380950_G	800.2	Fracture of unspecified part of femur	injuries & poisonings	0.27757	0.674801	0.952237	0.116646	0.0952432	51253	445	50808	22	FALSE	FALSE
rs9489217_C	374.3	Ptosis of eyelid	sense organs	0.908508	0.67481	1.0278	0.0653634	0.4518	54596	475	54121	19	FALSE	FALSE
rs1848068_T	323	Encephalitis	neurological	0.24384	0.674823	0.955515	0.108465	0.335813	62182	194	61988	39	FALSE	FALSE
rs4930046_A	523	Gingival and periodontal diseases	digestive	0.0149959	0.674825	0.978635	0.0514782	0.48157	57786	772	57014	633	FALSE	FALSE
rs1848068_T	428.1	Congestive heart failure (CHF) NOS	circulatory system	0.0826964	0.674844	1.00941	0.022321	0.335846	54982	5385	49597	35	FALSE	FALSE
rs6031558_C	110.2	Dermatomycoses	infectious diseases	0.943129	0.674846	1.05381	0.12493	0.328295	53691	142	53549	25	FALSE	FALSE
rs8003022_G	743.12	Senile osteoporosis	musculoskeletal	0.978622	0.674847	0.978387	0.0520854	0.393018	52705	846	51859	41	FALSE	FALSE
rs580240_T	540.11	Acute appendicitis	digestive	0.0278864	0.674852	1.03691	0.0863981	0.485454	62902	271	62631	7	FALSE	FALSE
rs142848532_T	430.2	Intracerebral hemorrhage	circulatory system	0.229634	0.674854	0.940147	0.147127	0.0473557	52169	547	51622	854	FALSE	FALSE
rs12453443_G	495.2	Asthma with exacerbation	respiratory	0.479155	0.674865	1.01955	0.0461545	0.404388	48493	1004	47489	572	FALSE	FALSE
rs10766394_G	427.4	Cardiac arrest and ventricular fibrillation	circulatory system	0.589987	0.674867	0.97639	0.0569596	0.375902	38115	684	37431	63	FALSE	FALSE
rs11890449_T	726	Peripheral enthesopathies and allied syndromes	musculoskeletal	0.898577	0.674868	1.01853	0.0437595	0.0516403	53069	6201	46868	46	FALSE	FALSE
rs12453443_G	362.2	Degeneration of macula and posterior pole of retina	sense organs	0.0135661	0.674875	0.982115	0.0430231	0.404306	57083	1220	55863	671	FALSE	FALSE
rs2268569_T	743.12	Senile osteoporosis	musculoskeletal	0.474783	0.674881	1.0399	0.0932824	0.0810152	52737	846	51891	9	FALSE	FALSE
rs11650000_A	585.33	Chronic Kidney Disease, Stage III	genitourinary	0.44148	0.674882	1.01158	0.0274477	0.453696	48883	3052	45831	164	FALSE	FALSE
rs1250109_C	571.51	Cirrhosis of liver without mention of alcohol	digestive	0.128257	0.674882	0.982386	0.0423658	0.172777	48771	2112	46659	17	FALSE	FALSE
rs56149656_G	709.4	Polymyositis	dermatologic	0.0460968	0.67489	1.11491	0.259327	0.107389	51877	71	51806	79	FALSE	FALSE
rs2074090_G	131	Protozoan infection	infectious diseases	0.182127	0.674893	1.11164	0.252321	0.353341	59935	34	59901	321	FALSE	FALSE
rs11085259_T	378.1	Strabismus (not specified as paralytic)	sense organs	0.573901	0.674893	0.968334	0.0767177	0.179808	54636	605	54031	161	FALSE	FALSE
rs12531914_A	290.16	Vascular dementia	mental disorders	0.757803	0.674898	0.952009	0.117255	0.269056	49616	196	49420	108	FALSE	FALSE
rs2074090_G	204.21	Myeloid leukemia, acute	neoplasms	0.0594989	0.674904	1.0249	0.0586405	0.352596	60392	644	59748	334	FALSE	FALSE
rs1411435_G	704.11	Alopecia Areata	dermatologic	0.0781749	0.674907	1.1177	0.2653	0.0956752	58014	76	57938	67	FALSE	FALSE
rs11989843_G	282.9	Other hereditary hemolytic anemias	hematopoietic	0.920717	0.674909	1.06824	0.157399	0.195251	39818	125	39693	315	FALSE	FALSE
rs6483215_A	571	Chronic liver disease and cirrhosis	digestive	0.600607	0.674913	0.988651	0.027214	0.235504	50806	4181	46625	61	FALSE	FALSE
rs4930046_A	592	Cystitis and urethritis	genitourinary	0.0475319	0.674921	0.983619	0.0393824	0.481191	46733	1359	45374	536	FALSE	FALSE
rs1125253_T	117.1	Histoplasmosis	infectious diseases	0.292019	0.674926	1.04901	0.114091	0.274424	53410	191	53219	369	FALSE	FALSE
rs1125251_T	117.1	Histoplasmosis	infectious diseases	0.292019	0.674926	1.04901	0.114091	0.274424	53410	191	53219	369	FALSE	FALSE
rs12531914_A	270.21	Disorders of urea cycle metabolism	endocrine/metabolic	0.939108	0.674931	1.08753	0.200064	0.269034	58974	61	58913	127	FALSE	FALSE
rs3802113_G	560.2	Impaction of intestine	digestive	0.185324	0.674932	0.939907	0.147772	0.163842	40884	174	40710	42	FALSE	FALSE
rs13282002_C	694.3	Vascular disorders of skin	dermatologic	0.775312	0.674933	1.16731	0.368885	0.157988	52523	25	52498	351	FALSE	FALSE
rs4400674_A	199	Neoplasm of uncertain behavior	neoplasms	0.96784	0.674936	1.01253	0.0296977	0.384719	47601	2538	45063	1	FALSE	FALSE
rs11075255_A	642	Hypertension complicating pregnancy, childbirth, and the puerperium	pregnancy complications	0.890269	0.674938	1.02498	0.0588249	0.400791	35037	633	34404	164	FALSE	FALSE
rs116761056_T	447.7	Aortic ectasia	circulatory system	0.51122	0.674938	0.914306	0.213625	0.019167	51599	666	50933	147	FALSE	FALSE
rs10771372_T	426.22	Mobitz II AV block	circulatory system	0.231778	0.67495	0.890961	0.275309	0.190288	37262	46	37216	288	FALSE	FALSE
rs11890449_T	191	Manlignant and unknown neoplasms of brain and nervous system	neoplasms	0.927015	0.674953	0.955483	0.10859	0.0517227	61733	908	60825	52	FALSE	FALSE
rs2403205_T	362.7	Hereditary retinal dystrophies	sense organs	0.467464	0.674956	0.937005	0.155159	0.369706	56434	91	56343	156	FALSE	FALSE
rs11263762_A	264.2	Failure to thrive (childhood)	endocrine/metabolic	0.131441	0.674957	0.976805	0.0559636	0.41014	44191	899	43292	67	FALSE	FALSE
rs11085259_T	669	Complications of labor and delivery NEC	pregnancy complications	0.650228	0.674965	0.937827	0.153072	0.180335	35082	152	34930	103	FALSE	FALSE
rs8074454_C	573.9	Abnormal serum enzyme levels	digestive	0.499036	0.674968	0.983418	0.0398736	0.331478	48142	1481	46661	17	FALSE	FALSE
rs62405452_A	615	Endometriosis	genitourinary	0.662749	0.67497	1.05001	0.11638	0.104842	31476	390	31086	5	FALSE	FALSE
rs62405453_A	615	Endometriosis	genitourinary	0.662749	0.67497	1.05001	0.11638	0.104842	31476	390	31086	5	FALSE	FALSE
rs62405454_C	615	Endometriosis	genitourinary	0.662749	0.67497	1.05001	0.11638	0.104842	31476	390	31086	5	FALSE	FALSE
rs1411435_G	637	Short gestation; low birth weight; and fetal growth retardation	pregnancy complications	0.281971	0.67497	1.08735	0.199698	0.0954054	60353	135	60218	62	FALSE	FALSE
rs10771372_T	415.2	Chronic pulmonary heart disease	circulatory system	0.454019	0.674971	0.983134	0.0405627	0.191707	52909	2078	50831	447	FALSE	FALSE
rs12531914_A	656	Other perinatal conditions of fetus or newborn	pregnancy complications	0.870478	0.674983	1.02434	0.0573542	0.268981	62590	995	61595	132	FALSE	FALSE
rs6899342_G	785	Abdominal pain	symptoms	0.957149	0.674988	1.00644	0.0153158	0.24809	54974	16846	38128	89	FALSE	FALSE
rs16969990_T	297.2	Suicide or self-inflicted injury	mental disorders	0.725286	0.674992	1.08659	0.19804	0.0700563	36385	190	36195	20	FALSE	FALSE
rs55754152_A	687.1	Rash and other nonspecific skin eruption	dermatologic	0.893295	0.674993	0.978362	0.0521705	0.0516372	51765	4134	47631	26	FALSE	FALSE
rs12631733_T	550.2	Diaphragmatic hernia	digestive	0.617544	0.674994	0.982165	0.0429191	0.159656	56343	2188	54155	159	FALSE	FALSE
rs10766394_G	145.2	Cancer of tongue	neoplasms	0.440791	0.674995	0.970727	0.070855	0.376842	61608	434	61174	98	FALSE	FALSE
rs6485473_G	159	Malignant neoplasm of other and ill-defined sites within the digestive organs and peritoneum	neoplasms	0.680309	0.674998	0.97908	0.0504211	0.315627	55884	943	54941	64	FALSE	FALSE
rs11989843_G	840.3	Joint/ligament sprain	injuries & poisonings	0.760733	0.675001	1.03087	0.072509	0.195376	55186	603	54583	438	FALSE	FALSE
rs6031558_C	842	Other sprains and strains	injuries & poisonings	0.942038	0.675005	1.05105	0.118739	0.328944	55134	158	54976	23	FALSE	FALSE
rs7163757_T	323.2	Acute (transverse) myelitis	neurological	0.98549	0.675008	0.908099	0.22992	0.422299	62026	39	61987	38	FALSE	FALSE
rs6485473_G	202.24	Large cell lymphoma	neoplasms	0.270396	0.67501	1.06883	0.158748	0.315746	60080	90	59990	73	FALSE	FALSE
rs2133705_C	365.5	Pseudoexfoliation glaucoma	sense organs	0.239695	0.675014	1.12927	0.289953	0.488018	56084	24	56060	934	FALSE	FALSE
rs8070737_T	433.6	Acute, but ill-defined cerebrovascular disease	circulatory system	0.443612	0.675016	1.03255	0.076397	0.181767	53002	580	52422	20	FALSE	FALSE
rs6103716_C	259.2	Carcinoid syndrome	endocrine/metabolic	0.658328	0.675028	0.930154	0.172698	0.314912	53580	81	53499	66	FALSE	FALSE
rs11085259_T	610.4	Benign neoplasm of breast	genitourinary	0.851203	0.675037	1.05267	0.122436	0.18055	28344	225	28119	80	FALSE	FALSE
rs11042985_G	614	Inflammatory diseases of female pelvic organs	genitourinary	0.438359	0.67504	0.983444	0.0398205	0.414206	32345	1374	30971	132	FALSE	FALSE
rs4433533_G	315.2	Speech and language disorder	mental disorders	0.644329	0.67504	0.969037	0.0750215	0.214466	58578	612	57966	16	FALSE	FALSE
rs724016_G	197	Chemotherapy	neoplasms	0.376121	0.675043	1.00742	0.0176444	0.435592	53200	8145	45055	13	FALSE	FALSE
rs2268570_G	721.8	Other allied disorders of spine	musculoskeletal	0.965309	0.675051	0.919596	0.199942	0.419138	49102	52	49050	244	FALSE	FALSE
rs12531914_A	480.13	MRSA pneumonia	respiratory	0.984858	0.675052	1.04947	0.115185	0.268423	47358	188	47170	97	FALSE	FALSE
rs757209_A	750.21	Congenital anomalies of intestine	congenital anomalies	0.281834	0.675052	0.957685	0.103135	0.407246	58914	199	58715	566	FALSE	FALSE
rs4558932_C	241.1	Nontoxic uninodular goiter	endocrine/metabolic	0.131946	0.675066	1.02276	0.0536753	0.212575	49907	1061	48846	492	FALSE	FALSE
rs6899343_T	519.1	Tracheostomy complications	respiratory	0.913458	0.675068	1.0586	0.135843	0.247349	55923	145	55778	450	FALSE	FALSE
rs72650616_A	250.13	Type 1 diabetes with ophthalmic manifestations	endocrine/metabolic	0.215555	0.675074	1.06151	0.142408	0.107334	44138	246	43892	76	FALSE	FALSE
rs7632381_C	580.11	Proliferative glomerulonephritis	genitourinary	0.0898328	0.675081	0.943504	0.138732	0.434235	46081	107	45974	6	FALSE	FALSE
rs11708067_G	465.2	Acute pharyngitis	respiratory	0.127164	0.675081	1.01359	0.032205	0.236266	48219	2940	45279	3	FALSE	FALSE
rs3087948_T	614.5	Inflammatory disease of cervix, vagina, and vulva	genitourinary	0.80838	0.675083	1.02452	0.0578006	0.189585	32049	1001	31048	44	FALSE	FALSE
rs9901746_A	656.1	Isoimmunization of fetus or newborn	pregnancy complications	0.348467	0.675084	0.905516	0.236772	0.407106	61134	40	61094	652	FALSE	FALSE
rs2380950_G	110	Dermatophytosis / Dermatomycosis	infectious diseases	0.151841	0.675091	0.978182	0.0526258	0.0959723	55813	2266	53547	29	FALSE	FALSE
rs777355_A	701	Other hypertrophic and atrophic conditions of skin	dermatologic	0.531253	0.675091	1.01161	0.0275381	0.480721	58482	2820	55662	304	FALSE	FALSE
rs1125253_T	525	Other diseases of the teeth and supporting structures	digestive	0.11338	0.675093	0.970827	0.0706321	0.274354	57763	518	57245	390	FALSE	FALSE
rs1125251_T	525	Other diseases of the teeth and supporting structures	digestive	0.11338	0.675093	0.970827	0.0706321	0.274354	57763	518	57245	390	FALSE	FALSE
rs3802113_G	286.3	Coagulation defects complicating pregnancy or postpartum	hematopoietic	0.512375	0.675101	0.912479	0.21851	0.162049	27865	84	27781	18	FALSE	FALSE
rs28578604_T	290	Delirium dementia and amnestic and other cognitive disorders	mental disorders	0.148962	0.675103	1.01655	0.0391682	0.219948	51560	2095	49465	60	FALSE	FALSE
rs2564929_T	526.41	Temporomandibular joint disorder, unspecified	digestive	0.208598	0.675105	1.04695	0.109454	0.327987	57792	187	57605	16	FALSE	FALSE
rs8070737_T	327	Sleep disorders	neurological	0.50222	0.675106	0.990192	0.0235143	0.181645	53544	7175	46369	20	FALSE	FALSE
rs1848067_T	362.26	Macular puckering of retina	sense organs	0.786696	0.67511	0.969145	0.074775	0.359998	56842	401	56441	56	FALSE	FALSE
rs72979712_T	728.2	Laxity of ligament or hypermobility syndrome	musculoskeletal	0.18511	0.675114	0.887411	0.284982	0.0522828	47004	142	46862	46	FALSE	FALSE
rs2268570_G	585.31	Renal dialysis	genitourinary	0.98953	0.675116	0.98119	0.0453045	0.420437	46774	1023	45751	245	FALSE	FALSE
rs4930046_A	352.1	Trigeminal nerve disorders [CN5]	neurological	0.275649	0.675119	0.971708	0.0684756	0.482357	53959	433	53526	614	FALSE	FALSE
rs78028320_A	130	Spirochetal infection	infectious diseases	0.637755	0.675129	0.906415	0.23444	0.188292	59968	65	59903	321	FALSE	FALSE
rs1250590_A	733.4	Aseptic necrosis of bone	musculoskeletal	0.92021	0.675136	1.03082	0.0724185	0.476045	49259	385	48874	854	FALSE	FALSE
rs11564710_A	709.2	Sicca syndrome	dermatologic	0.810458	0.675137	1.02967	0.0697589	0.416039	52215	430	51785	106	FALSE	FALSE
rs12493_T	593.2	Microscopic hematuria	genitourinary	0.987483	0.675137	0.962236	0.0918502	0.185566	46237	408	45829	58	FALSE	FALSE
rs3775094_A	465	Acute upper respiratory infections of multiple or unspecified sites	respiratory	0.994958	0.675137	0.992903	0.0169944	0.463304	53384	8336	45048	290	FALSE	FALSE
rs11650000_A	276.8	Polydipsia	endocrine/metabolic	0.400617	0.67514	0.90855	0.228835	0.455215	40415	39	40376	128	FALSE	FALSE
rs777355_A	783.1	Postprocedural fever	symptoms	0.136182	0.675148	0.941646	0.143466	0.4808	47838	98	47740	254	FALSE	FALSE
rs1905505_A	274.1	Gout	endocrine/metabolic	0.897289	0.675152	0.985633	0.0345309	0.289416	61631	2244	59387	345	FALSE	FALSE
rs6026591_A	840.2	Rotator cuff (capsule) sprain	injuries & poisonings	0.0527894	0.675159	0.972315	0.0669935	0.380176	55348	483	54865	142	FALSE	FALSE
rs10993460_C	579	Other symptoms involving abdomen and pelvis	digestive	0.418673	0.675167	0.981141	0.045431	0.0880614	52083	3259	48824	42	FALSE	FALSE
rs6885132_G	726	Peripheral enthesopathies and allied syndromes	musculoskeletal	0.157741	0.675169	1.01372	0.0325235	0.100458	53027	6196	46831	85	FALSE	FALSE
rs3087948_T	191	Manlignant and unknown neoplasms of brain and nervous system	neoplasms	0.867525	0.67517	1.02563	0.0603874	0.188353	61706	908	60798	75	FALSE	FALSE
rs10734253_G	245.21	Chronic lymphocytic thyroiditis	endocrine/metabolic	0.421741	0.675178	0.977846	0.0534622	0.43903	49943	724	49219	93	FALSE	FALSE
rs10766395_C	601	Inflammatory diseases of prostate	genitourinary	0.0431389	0.675183	1.02517	0.0593168	0.377749	21100	634	20466	204	FALSE	FALSE
rs11650000_A	287.2	Allergic purpura	hematopoietic	0.176005	0.675183	1.08976	0.205117	0.452875	47607	48	47559	148	FALSE	FALSE
rs34351_C	625	Pain and other symptoms associated with female genital organs	genitourinary	0.706823	0.675191	0.981561	0.044414	0.329507	31881	1211	30670	48	FALSE	FALSE
rs4701619_C	590	Pyelonephritis	genitourinary	0.990642	0.675196	0.975518	0.059153	0.185594	46828	1000	45828	58	FALSE	FALSE
rs10937714_C	180.1	Cervical cancer	neoplasms	0.446883	0.675201	0.957493	0.103663	0.212607	27398	287	27111	318	FALSE	FALSE
rs11626787_G	580.12	Non-proliferative glomerulonephritis	genitourinary	0.65453	0.675211	0.948596	0.125946	0.348138	45999	143	45856	128	FALSE	FALSE
rs5210_A	350	Abnormal movement	neurological	0.584381	0.675218	0.991367	0.0206938	0.377109	59260	5532	53728	25	FALSE	FALSE
rs2971670_T	289.4	Lymphadenitis	hematopoietic	0.425413	0.67522	0.985113	0.0357964	0.179872	48426	2840	45586	40	FALSE	FALSE
rs12593201_A	965.1	Opiates and related narcotics causing adverse effects in therapeutic use	injuries & poisonings	0.508751	0.67522	0.981247	0.0451809	0.267444	47709	1319	46390	11	FALSE	FALSE
rs7531911_G	611.1	Abnormal mammogram	genitourinary	0.157298	0.675222	0.987941	0.0289565	0.294389	58905	3358	55547	32	FALSE	FALSE
rs12746673_C	305.21	Anorexia nervosa	mental disorders	0.498785	0.675225	0.9337	0.163727	0.20931	35789	120	35669	582	FALSE	FALSE
rs1016565_A	276.8	Polydipsia	endocrine/metabolic	0.444231	0.675226	1.10627	0.241046	0.311006	40451	39	40412	88	FALSE	FALSE
rs116761056_T	556	Ulceration of the lower GI tract	digestive	0.289188	0.675228	1.11638	0.262751	0.0187235	41018	367	40651	107	FALSE	FALSE
rs11626787_G	313.3	Autism	mental disorders	0.817999	0.675232	0.973109	0.065062	0.347066	58411	581	57830	155	FALSE	FALSE
rs9489217_C	656	Other perinatal conditions of fetus or newborn	pregnancy complications	0.879043	0.675233	0.978954	0.0507685	0.450541	62698	998	61700	22	FALSE	FALSE
rs2924447_A	70.1	Viral hepatitis A	infectious diseases	0.825206	0.675234	0.832794	0.436706	0.141594	49158	25	49133	483	FALSE	FALSE
rs2268570_G	414	Other forms of chronic heart disease	circulatory system	0.996937	0.675238	0.988771	0.0269529	0.419754	49348	3221	46127	244	FALSE	FALSE
rs2380949_G	751	Genitourinary congenital anomalies	congenital anomalies	0.276618	0.675246	0.971033	0.0701613	0.0956255	60418	1222	59196	65	FALSE	FALSE
rs925095_T	351	Other peripheral nerve disorders	neurological	0.945855	0.675246	1.0114	0.0270608	0.381724	57074	3104	53970	160	FALSE	FALSE
rs2403205_T	588	Disorders resulting from impaired renal function	genitourinary	0.761384	0.67525	0.983605	0.0394573	0.371291	47316	1453	45863	125	FALSE	FALSE
rs10937714_C	743.22	Pathologic fracture of femur	musculoskeletal	0.28034	0.67526	0.943839	0.137966	0.211726	51517	163	51354	569	FALSE	FALSE
rs11708903_G	415.1	Acute pulmonary heart disease	circulatory system	0.138778	0.675273	1.01568	0.0371401	0.455504	52679	1523	51156	80	FALSE	FALSE
rs78028320_A	721.2	Spondylosis with myelopathy	musculoskeletal	0.0777559	0.675284	0.963611	0.0884869	0.188031	49460	432	49028	272	FALSE	FALSE
rs3087948_T	286.81	Primary hypercoagulable state	hematopoietic	0.989666	0.67529	0.966153	0.0821994	0.187548	48153	510	47643	58	FALSE	FALSE
rs867635_T	253.7	Other disorders of neurohypophysis	endocrine/metabolic	0.771784	0.675294	1.10329	0.234663	0.0786296	53663	118	53545	17	FALSE	FALSE
rs78028320_A	795.82	Elevated cancer antigen 125 [CA 125]	symptoms	0.435459	0.675294	0.917442	0.205699	0.188182	61584	82	61502	334	FALSE	FALSE
rs13136239_A	286.13	Congenital factor VIII disorder	hematopoietic	0.609124	0.675294	1.07606	0.174992	0.331256	47246	74	47172	553	FALSE	FALSE
rs6026592_A	728.7	Fasciitis	musculoskeletal	0.625454	0.675296	0.980397	0.0472612	0.380696	47794	997	46797	121	FALSE	FALSE
rs12531914_A	251.1	Hypoglycemia	endocrine/metabolic	0.938638	0.675299	1.02658	0.0626284	0.26851	39844	647	39197	87	FALSE	FALSE
rs3733227_C	530.1	Esophagitis, GERD and related diseases	digestive	0.364107	0.675301	1.00624	0.0148464	0.336449	51785	14557	37228	2	FALSE	FALSE
rs757209_A	189.2	Cancer of bladder	neoplasms	0.340759	0.675301	0.978409	0.0521084	0.406851	61359	802	60557	592	FALSE	FALSE
rs2380950_G	443.8	Other specified peripheral vascular diseases	circulatory system	0.10622	0.675314	1.08761	0.200492	0.0953721	51189	138	51051	21	FALSE	FALSE
rs2268570_G	620	Dysplasia of female genital organs	genitourinary	0.970037	0.675317	1.06494	0.150212	0.420909	33904	89	33815	165	FALSE	FALSE
rs4984980_A	512.9	Other dyspnea	respiratory	0.847754	0.675317	1.00928	0.0220594	0.189958	40043	9274	30769	448	FALSE	FALSE
rs11564710_A	389.1	Sensorineural hearing loss	sense organs	0.843815	0.675317	1.0119	0.0282372	0.415718	57444	2810	54634	120	FALSE	FALSE
rs2268569_T	750.11	Esophageal atresia/tracheoesophageal fistula	congenital anomalies	0.548813	0.675329	0.803551	0.522185	0.0810446	59276	30	59246	9	FALSE	FALSE
rs10133035_T	580.12	Non-proliferative glomerulonephritis	genitourinary	0.527254	0.675332	0.948859	0.125333	0.354208	45805	143	45662	333	FALSE	FALSE
rs11564710_A	733	Other disorders of bone and cartilage	musculoskeletal	0.792998	0.675333	1.01292	0.0306445	0.416062	51967	2384	49583	113	FALSE	FALSE
rs2924447_A	871	Open wounds of extremities	injuries & poisonings	0.585613	0.675333	1.02192	0.0517772	0.141437	56718	1576	55142	568	FALSE	FALSE
rs867635_T	796	Elevated prostate specific antigen [PSA]	genitourinary	0.917146	0.675334	0.96681	0.0805873	0.0811299	21860	1208	20652	6	FALSE	FALSE
rs1971152_C	433.1	Occlusion and stenosis of precerebral arteries	circulatory system	0.571404	0.675336	1.01369	0.0324711	0.411686	54278	2212	52066	408	FALSE	FALSE
rs7531911_G	980	Encounter for long-term (current) use of antibiotics	infectious diseases	0.212267	0.675336	1.01497	0.0354724	0.295222	61176	1971	59205	34	FALSE	FALSE
rs10860209_A	480.5	Bronchopneumonia and lung abscess	respiratory	0.0991624	0.675336	0.951322	0.119145	0.151839	47300	289	47011	263	FALSE	FALSE
rs28578604_T	972	Poisoning by agents primarily affecting the cardiovascular system	injuries & poisonings	0.280314	0.675341	1.05447	0.126627	0.219025	46522	179	46343	58	FALSE	FALSE
rs1250095_T	859	Complication due to other implant and internal device	injuries & poisonings	0.911271	0.675343	1.02136	0.0504531	0.378667	54367	839	53528	311	FALSE	FALSE
rs10993460_C	626.11	Absent or infrequent menstruation	genitourinary	0.678976	0.675345	1.04747	0.110741	0.0886713	24354	501	23853	15	FALSE	FALSE
rs79896666_C	172.11	Melanomas of skin	neoplasms	0.324444	0.675349	1.03674	0.0861494	0.0565642	53815	1234	52581	123	FALSE	FALSE
rs78551082_T	172.11	Melanomas of skin	neoplasms	0.324444	0.675349	1.03674	0.0861494	0.0565642	53815	1234	52581	123	FALSE	FALSE
rs74628648_T	172.11	Melanomas of skin	neoplasms	0.324444	0.675349	1.03674	0.0861494	0.0565642	53815	1234	52581	123	FALSE	FALSE
rs4984980_A	110.11	Dermatophytosis of nail	infectious diseases	0.817579	0.67535	0.980577	0.0468327	0.188543	54611	1603	53008	611	FALSE	FALSE
rs6485473_G	726	Peripheral enthesopathies and allied syndromes	musculoskeletal	0.383614	0.675352	1.00887	0.0210767	0.315568	53052	6199	46853	61	FALSE	FALSE
rs12453443_G	713.5	Arthropathy associated with neurological disorders	musculoskeletal	0.105668	0.675364	0.951012	0.119936	0.404073	51430	147	51283	623	FALSE	FALSE
rs12593201_A	654.1	Abnormality of organs and soft tissues of pelvis complicating pregnancy, childbirth, or the puerperium	pregnancy complications	0.929302	0.675365	0.948551	0.126122	0.267979	34081	166	33915	4	FALSE	FALSE
rs2380950_G	961	Poisoning by other anti-infectives	injuries & poisonings	0.170849	0.675366	0.917266	0.206206	0.0961332	46524	147	46377	24	FALSE	FALSE
rs12531914_A	380.4	Impacted cerumen	sense organs	0.921416	0.675376	0.98308	0.0407494	0.269258	59976	1596	58380	127	FALSE	FALSE
rs16860758_G	274.11	Gouty arthropathy	endocrine/metabolic	0.65215	0.67538	1.02871	0.0675835	0.18414	59854	749	59105	653	FALSE	FALSE
rs9901746_A	571.5	Other chronic nonalcoholic liver disease	digestive	0.219242	0.675381	1.01032	0.0245066	0.40712	50016	3814	46202	549	FALSE	FALSE
rs2971670_T	529	Diseases and other conditions of the tongue	digestive	0.228117	0.675384	1.05554	0.12908	0.17852	58730	200	58530	49	FALSE	FALSE
rs1250095_T	614.51	Cervicitis and endocervicitis	genitourinary	0.769926	0.675389	1.08263	0.189587	0.378575	30982	58	30924	177	FALSE	FALSE
rs13282002_C	440.22	Atherosclerosis of native arteries of the extremities with intermittent claudication	circulatory system	0.777551	0.675392	0.964844	0.0854646	0.158745	51274	531	50743	353	FALSE	FALSE
rs1250109_C	722	Intervertebral disc disorders	musculoskeletal	0.235234	0.675397	0.988047	0.0287164	0.173241	54277	5012	49265	17	FALSE	FALSE
rs35498576_C	264	Lack of normal physiological development	endocrine/metabolic	0.50247	0.675398	1.01758	0.0416146	0.281391	45291	2025	43266	91	FALSE	FALSE
rs11989843_G	519.8	Other diseases of respiratory system, NEC	respiratory	0.729644	0.675401	0.963474	0.0888587	0.195053	56195	412	55783	448	FALSE	FALSE
rs867635_T	695.3	Rosacea	dermatologic	0.530925	0.675402	0.961264	0.0943441	0.0795872	53633	824	52809	22	FALSE	FALSE
rs34506303_G	170.2	Cancer of connective tissue	neoplasms	0.465017	0.675406	1.0339	0.0796141	0.158472	61342	580	60762	1079	FALSE	FALSE
rs3733227_C	440	Atherosclerosis	circulatory system	0.12127	0.675409	1.01409	0.0334224	0.335717	53341	2273	51068	2	FALSE	FALSE
rs6817471_C	850	Hemorrhage or hematoma complicating a procedure	injuries & poisonings	0.464578	0.675427	1.02155	0.050932	0.335123	54665	879	53786	35	FALSE	FALSE
rs1250109_C	323.8	Encephalitis, non-infectious	neurological	0.437777	0.675428	1.06719	0.155312	0.172379	62145	141	62004	21	FALSE	FALSE
rs11002898_A	756.21	Pectus excavatum	congenital anomalies	0.522544	0.675428	1.08925	0.204181	0.251249	60862	62	60800	151	FALSE	FALSE
rs16969990_T	798	Malaise and fatigue	symptoms	0.94265	0.675429	0.988948	0.0265414	0.06966	53474	17128	36346	35	FALSE	FALSE
rs8121252_T	411.1	Unstable angina (intermediate coronary syndrome)	circulatory system	0.259972	0.67544	1.01538	0.0364526	0.339972	48076	1891	46185	169	FALSE	FALSE
rs2403205_T	530.14	Reflux esophagitis	digestive	0.717664	0.675442	1.02337	0.0551669	0.371512	37848	718	37130	105	FALSE	FALSE
rs6103716_C	696.41	Psoriasis vulgaris	dermatologic	0.924792	0.675444	1.02265	0.0534883	0.314547	51215	820	50395	67	FALSE	FALSE
rs2380950_G	752.2	Other specified congenital anomalies of nervous system	congenital anomalies	0.161851	0.675445	1.05217	0.121464	0.0956762	62006	383	61623	33	FALSE	FALSE
rs34506303_G	364.41	Keratoconus	sense organs	0.766313	0.675446	1.13665	0.305931	0.158602	56068	36	56032	979	FALSE	FALSE
rs13136239_A	252.1	Hyperparathyroidism	endocrine/metabolic	0.655342	0.675446	0.977062	0.0554244	0.331759	53765	764	53001	587	FALSE	FALSE
rs6103716_C	907	Injuries to the nervous system	injuries & poisonings	0.740535	0.67545	1.03707	0.0869424	0.314972	62758	306	62452	77	FALSE	FALSE
rs10814915_T	333.3	Tics and choreas	neurological	0.703001	0.675458	0.93395	0.163212	0.424612	47143	78	47065	87	FALSE	FALSE
rs4237150_C	41.1	Staphylococcus infections	infectious diseases	0.297908	0.675465	1.01275	0.0302679	0.411975	53661	2367	51294	130	FALSE	FALSE
rs7405696_C	578.8	Hemorrhage of rectum and anus	digestive	0.423487	0.675468	1.01746	0.0413561	0.407211	49704	1245	48459	433	FALSE	FALSE
rs1364809_C	519.1	Tracheostomy complications	respiratory	0.132223	0.675469	0.840981	0.413675	0.024909	56345	145	56200	10	FALSE	FALSE
rs1250095_T	949.1	Diaper or napkin rash	injuries & poisonings	0.99337	0.675472	0.942366	0.141792	0.378243	48601	107	48494	271	FALSE	FALSE
rs6817471_C	346.3	Nonspecific abnormal findings in cerebrospinal fluid	neurological	0.546903	0.675477	0.937176	0.154986	0.334555	47212	96	47116	30	FALSE	FALSE
rs9489217_C	289.3	Personal history of diseases of blood and blood-forming organs	hematopoietic	0.286059	0.675479	0.957169	0.104565	0.448734	45791	187	45604	18	FALSE	FALSE
rs11085259_T	575.9	Nonspecific abnormal findings on radiological and other examination of biliary tract	digestive	0.444217	0.675483	1.06835	0.157927	0.180088	56850	132	56718	160	FALSE	FALSE
rs2285676_G	529	Diseases and other conditions of the tongue	digestive	0.0893916	0.675485	0.957245	0.104378	0.376789	58749	199	58550	26	FALSE	FALSE
rs55754152_A	634.1	Missed abortion/Hydatidiform mole	pregnancy complications	0.791784	0.675486	1.09475	0.216238	0.0505845	32846	200	32646	20	FALSE	FALSE
rs12493_T	686.2	Impetigo	dermatologic	0.821152	0.675486	1.07089	0.163599	0.185731	51782	121	51661	59	FALSE	FALSE
rs10814915_T	378.5	Paralytic strabismus	sense organs	0.979776	0.675486	1.04779	0.111509	0.424982	54254	163	54091	98	FALSE	FALSE
rs6026592_A	242.2	Toxic multinodular goiter	endocrine/metabolic	0.459413	0.675488	0.945692	0.133385	0.379895	49307	122	49185	129	FALSE	FALSE
rs34351_C	594.3	Calculus of ureter	genitourinary	0.673967	0.67549	0.976713	0.056285	0.329644	57415	741	56674	83	FALSE	FALSE
rs2941257_T	550.1	Inguinal hernia	digestive	0.749972	0.675493	0.979008	0.0506787	0.26075	55139	1070	54069	238	FALSE	FALSE
rs12493_T	766	Neuralgia, neuritis, and radiculitis NOS	symptoms	0.954259	0.675502	0.979698	0.0489972	0.186613	56427	1448	54979	73	FALSE	FALSE
rs580240_T	355	Complex regional/central pain syndrome	neurological	0.47499	0.675503	1.03059	0.0719851	0.486074	54502	391	54111	7	FALSE	FALSE
rs6885132_G	696	Psoriasis and related disorders	dermatologic	0.1349	0.675507	1.03091	0.0727281	0.101087	51426	1049	50377	83	FALSE	FALSE
rs6889788_A	593.2	Microscopic hematuria	genitourinary	0.98757	0.675508	0.962281	0.09185	0.185564	46240	408	45832	55	FALSE	FALSE
rs777355_A	647.1	Infections of genitourinary tract during pregnancy	pregnancy complications	0.588701	0.67551	0.954561	0.111094	0.480324	34585	168	34417	180	FALSE	FALSE
rs16860758_G	276.12	Hyposmolality and/or hyponatremia	endocrine/metabolic	0.512294	0.67551	0.98689	0.0315252	0.186055	43909	3817	40092	472	FALSE	FALSE
rs34506303_G	281.11	Pernicious anemia	hematopoietic	0.496962	0.675512	0.949811	0.123011	0.158208	39603	260	39343	703	FALSE	FALSE
rs11042985_G	249	Secondary diabetes mellitus	endocrine/metabolic	0.777401	0.675514	0.97293	0.0655603	0.412618	44294	491	43803	167	FALSE	FALSE
rs76177300_A	134	Helminthiases	infectious diseases	0.957639	0.675516	0.739715	0.720255	0.0460909	59426	33	59393	851	FALSE	FALSE
rs7693_T	575.6	Cholesterolosis of gallbladder	digestive	0.495314	0.67552	1.09964	0.22692	0.364423	56857	41	56816	56	FALSE	FALSE
rs13282002_C	851	Complications of transplants and reattached limbs	injuries & poisonings	0.780501	0.675522	1.03254	0.0764993	0.159011	54097	622	53475	368	FALSE	FALSE
rs2948567_T	270.35	Macroglobulinemia	endocrine/metabolic	0.911314	0.675527	0.874577	0.32017	0.333036	58773	23	58750	301	FALSE	FALSE
rs3775094_A	722.8	Postlaminectomy syndrome	musculoskeletal	0.990862	0.675528	1.02465	0.058168	0.462864	49601	599	49002	298	FALSE	FALSE
rs2971670_T	429.3	Symptoms involving cardiovascular system	circulatory system	0.719745	0.675535	0.974833	0.0608973	0.17894	50542	949	49593	40	FALSE	FALSE
rs1411435_G	367.1	Myopia	sense organs	0.0616848	0.675539	0.974923	0.0606763	0.0957864	59142	1663	57479	66	FALSE	FALSE
rs2403205_T	374	Other disorders of eyelids	sense organs	0.830429	0.675545	1.0164	0.0388571	0.369871	55491	1502	53989	154	FALSE	FALSE
rs35498576_C	286.12	Congenital deficiency of other clotting factors (including factor VII)	hematopoietic	0.0861115	0.675547	1.07489	0.172543	0.280672	47682	81	47601	105	FALSE	FALSE
rs10937714_C	656.22	Interstitial emphysema and related conditions of newborn	pregnancy complications	0.272426	0.675548	0.902091	0.246186	0.212269	61130	55	61075	671	FALSE	FALSE
rs497273_C	958.1	Postoperative shock	injuries & poisonings	0.12934	0.675556	0.939848	0.148224	0.345396	61651	103	61548	298	FALSE	FALSE
rs925095_T	315	Develomental delays and disorders	mental disorders	0.906463	0.675556	1.01596	0.0378246	0.382384	59435	1618	57817	171	FALSE	FALSE
rs34351_C	476	Allergic rhinitis	respiratory	0.816032	0.67556	0.992004	0.0191823	0.330524	49470	7340	42130	71	FALSE	FALSE
rs6899342_G	327.4	Insomnia	neurological	0.903989	0.67556	0.989017	0.0263872	0.247582	50668	4357	46311	85	FALSE	FALSE
rs6026591_A	712	Infective connective tissue disorders	musculoskeletal	0.49871	0.675567	0.953058	0.11488	0.380261	51917	164	51753	130	FALSE	FALSE
rs3775094_A	509.5	Respiratory arrest	respiratory	0.995593	0.675569	0.929635	0.174338	0.461943	42988	66	42922	235	FALSE	FALSE
rs4237150_C	958.2	Traumatic and surgical subcutaneous emphysema	injuries & poisonings	0.724638	0.675574	1.04235	0.0991195	0.411643	61902	209	61693	149	FALSE	FALSE
rs2133705_C	260	Protein-calorie malnutrition	endocrine/metabolic	0.174478	0.675574	1.00928	0.0220626	0.487429	47410	4757	42653	816	FALSE	FALSE
rs2564929_T	170.1	Bone cancer	neoplasms	0.433136	0.675575	1.03122	0.0734689	0.328222	62179	419	61760	15	FALSE	FALSE
rs1905505_A	716	Other arthropathies	musculoskeletal	0.839992	0.675578	1.0153	0.0362839	0.288841	53552	1969	51583	305	FALSE	FALSE
rs3775094_A	189.1	Cancer of kidney and renal pelvis	neoplasms	0.9933	0.675585	0.981018	0.0457926	0.46231	61767	979	60788	349	FALSE	FALSE
rs2523507_G	721.1	Spondylosis without myelopathy	musculoskeletal	0.9831	0.675587	0.988446	0.0277701	0.261185	53106	3831	49275	7	FALSE	FALSE
rs497273_C	195.3	Malignant neoplasm of head, face, and neck	neoplasms	0.233126	0.675602	1.01959	0.0463522	0.3451	45933	1078	44855	222	FALSE	FALSE
rs1125253_T	276.42	Alkalosis	endocrine/metabolic	0.173537	0.675605	0.970775	0.0708787	0.275376	40737	513	40224	290	FALSE	FALSE
rs1125251_T	276.42	Alkalosis	endocrine/metabolic	0.173537	0.675605	0.970775	0.0708787	0.275376	40737	513	40224	290	FALSE	FALSE
rs2908289_A	805	Fracture of vertebral column without mention of spinal cord injury	injuries & poisonings	0.439238	0.67561	1.02039	0.0482386	0.178581	52318	1509	50809	18	FALSE	FALSE
rs1905505_A	204.22	Myeloid leukemia, chronic	neoplasms	0.912521	0.675613	0.962494	0.0913523	0.289051	60024	300	59724	342	FALSE	FALSE
rs12593201_A	172.22	Squamous cell carcinoma	neoplasms	0.322131	0.675616	0.979257	0.050091	0.266464	53784	1100	52684	12	FALSE	FALSE
rs11890449_T	364.9	Cornea replaced by transplant	sense organs	0.856182	0.675616	1.19247	0.420664	0.0514799	56964	49	56915	45	FALSE	FALSE
rs867635_T	743.2	Pathologic fracture	musculoskeletal	0.915795	0.675619	0.962459	0.0914429	0.0789793	52767	886	51881	21	FALSE	FALSE
rs12302189_A	743.1	Osteoporosis	musculoskeletal	0.899383	0.675635	0.9784	0.0521868	0.0552904	56158	4352	51806	104	FALSE	FALSE
rs6026592_A	389.4	Tinnitus	sense organs	0.288165	0.675636	0.98154	0.0445299	0.379869	55714	1109	54605	148	FALSE	FALSE
rs4433533_G	722.7	Intervertebral disc disorder with myelopathy	musculoskeletal	0.509826	0.675639	0.947868	0.127957	0.215236	49455	187	49268	16	FALSE	FALSE
rs62432360_C	578.2	Blood in stool	digestive	0.511168	0.675639	1.01695	0.0401711	0.179096	50417	2183	48234	679	FALSE	FALSE
rs6790843_A	701.1	Keratoderma, acquired	dermatologic	0.142591	0.675639	1.05487	0.127671	0.373056	56017	132	55885	56	FALSE	FALSE
rs11002898_A	711.2	Reiter's disease	musculoskeletal	0.240541	0.67564	0.865465	0.345318	0.250652	51763	24	51739	138	FALSE	FALSE
rs4400674_A	656.5	Hematological disorders of newborn	pregnancy complications	0.713483	0.675646	1.05286	0.123102	0.385417	61881	161	61720	1	FALSE	FALSE
rs28578604_T	735.21	Hammer toe (acquired)	musculoskeletal	0.828724	0.675648	1.02855	0.0672905	0.219472	54934	646	54288	67	FALSE	FALSE
rs8003022_G	751.12	Congenital anomalies of male genital organs	congenital anomalies	0.744667	0.675649	0.962192	0.0921153	0.390732	25895	265	25630	18	FALSE	FALSE
rs2924447_A	575.1	Cholangitis	digestive	0.25759	0.675654	0.952339	0.116716	0.141449	56653	317	56336	561	FALSE	FALSE
rs925095_T	440	Atherosclerosis	circulatory system	0.981275	0.675659	0.986535	0.0324024	0.382164	53201	2267	50934	148	FALSE	FALSE
rs2523507_G	818.2	Subarachnoid hemorrhage (injury)	injuries & poisonings	0.942124	0.67566	0.943214	0.13973	0.260619	60978	136	60842	9	FALSE	FALSE
rs9489217_C	709.4	Polymyositis	dermatologic	0.977884	0.675664	1.07258	0.167464	0.451614	51937	71	51866	18	FALSE	FALSE
rs7693_T	871.2	Open wound of finger(s)	injuries & poisonings	0.439404	0.675681	1.03965	0.0929472	0.364058	55862	250	55612	57	FALSE	FALSE
rs12746673_C	427.11	Paroxysmal supraventricular tachycardia	circulatory system	0.106	0.675683	1.02029	0.0480204	0.209436	38248	1351	36897	650	FALSE	FALSE
rs10766395_C	559	Ileostomy status	digestive	0.0314827	0.675685	0.977221	0.0550774	0.380725	41111	717	40394	382	FALSE	FALSE
rs1799884_T	257.1	Testicular hypofunction	endocrine/metabolic	0.0655504	0.675685	1.02638	0.0622406	0.179669	24445	911	23534	1	FALSE	FALSE
rs2941257_T	613.7	Other signs and symptoms in breast	genitourinary	0.911771	0.675691	1.03667	0.0860904	0.261166	59535	345	59190	255	FALSE	FALSE
rs3733227_C	794	Abnormal results of other function studies (bladder, pancreas, placenta, spleen, etc)	symptoms	0.185079	0.675696	0.919889	0.199603	0.335607	63029	58	62971	2	FALSE	FALSE
rs2268569_T	401.3	Other hypertensive complications	circulatory system	0.000148201	0.675704	0.971505	0.0691058	0.080461	33364	1601	31763	8	FALSE	FALSE
rs6026592_A	8.52	Intestinal infection due to C. difficile	infectious diseases	0.029598	0.675705	0.976392	0.0571106	0.380413	60776	661	60115	153	FALSE	FALSE
rs757209_A	735.1	Flat foot	musculoskeletal	0.309341	0.675709	1.03895	0.0913419	0.406244	54114	250	53864	513	FALSE	FALSE
rs777355_A	591	Urinary tract infection	genitourinary	0.00143841	0.675709	1.00731	0.0174131	0.481553	53939	8269	45670	278	FALSE	FALSE
rs4237150_C	859	Complication due to other implant and internal device	injuries & poisonings	0.679304	0.675711	0.979338	0.0499108	0.41311	54540	843	53697	131	FALSE	FALSE
rs6749367_T	741.5	Hemarthrosis	musculoskeletal	0.649475	0.675715	0.905	0.238625	0.254705	51542	49	51493	374	FALSE	FALSE
rs13136239_A	740.3	Osteoarthrosis involving more than one site, but not specified as generalized	musculoskeletal	0.774039	0.675717	1.05521	0.128475	0.329728	47251	137	47114	536	FALSE	FALSE
rs1250590_A	427.3	Other specified cardiac dysrhythmias	circulatory system	0.847583	0.675722	1.01105	0.0262753	0.475312	40162	3297	36865	712	FALSE	FALSE
rs6485473_G	327.71	Restless legs syndrome	neurological	0.239713	0.675723	0.980496	0.0470867	0.316525	47437	1098	46339	50	FALSE	FALSE
rs12453443_G	271.9	Other disorders of carbohydrate transport and metabolism	endocrine/metabolic	0.22303	0.675729	1.09099	0.208199	0.404336	61528	48	61480	733	FALSE	FALSE
rs10181515_T	772.1	Muscular wasting and disuse atrophy	symptoms	0.401846	0.675732	1.0743	0.171337	0.225655	53646	94	53552	20	FALSE	FALSE
rs2941257_T	252.2	Hypoparathyroidism	endocrine/metabolic	0.923699	0.675735	0.942961	0.140405	0.260655	53473	135	53338	235	FALSE	FALSE
rs2948567_T	621	Endometrial hyperplasia	genitourinary	0.914185	0.675741	1.0517	0.120517	0.332411	33958	155	33803	175	FALSE	FALSE
rs10814915_T	364	Corneal opacity and other disorders of cornea	sense organs	0.939709	0.675749	1.03022	0.0711762	0.425265	57269	405	56864	100	FALSE	FALSE
rs2924447_A	151	Cancer of stomach	neoplasms	0.821521	0.67575	0.962285	0.0919146	0.141389	54990	509	54481	555	FALSE	FALSE
rs10993460_C	198.3	Secondary malignant neoplasm of digestive systems	neoplasms	0.139433	0.675752	0.967328	0.0794166	0.0881415	46085	1055	45030	36	FALSE	FALSE
rs11042985_G	252.1	Hyperparathyroidism	endocrine/metabolic	0.62323	0.675752	1.0222	0.0524878	0.413585	54117	765	53352	220	FALSE	FALSE
rs6136447_G	427.21	Atrial fibrillation	circulatory system	0.882059	0.675753	1.01341	0.0318423	0.139542	43822	6445	37377	137	FALSE	FALSE
rs11002898_A	333	Extrapyramidal disease and abnormal movement disorders	neurological	0.272353	0.675754	1.01783	0.0422494	0.249701	48570	1543	47027	122	FALSE	FALSE
rs72727388_C	512	Other symptoms of respiratory system	respiratory	0.457639	0.675757	0.993983	0.0144304	0.272538	53299	22567	30732	655	FALSE	FALSE
rs6749367_T	378.1	Strabismus (not specified as paralytic)	sense organs	0.564209	0.67576	1.02847	0.0671077	0.252436	54402	601	53801	405	FALSE	FALSE
rs2403205_T	707.1	Decubitus ulcer	dermatologic	0.716222	0.67576	0.979306	0.0499966	0.370632	60498	884	59614	161	FALSE	FALSE
rs9901746_A	306.9	Tension headache	mental disorders	0.192174	0.675763	1.05488	0.127749	0.407338	35975	129	35846	393	FALSE	FALSE
rs10181515_T	374.6	Dermatochalasis	sense organs	0.403377	0.675765	1.02468	0.0582955	0.226001	54982	862	54120	20	FALSE	FALSE
rs5210_A	323	Encephalitis	neurological	0.496082	0.675773	0.956815	0.105551	0.376497	62193	194	61999	27	FALSE	FALSE
rs144155527_T	149.3	Cancer of hypopharynx	neoplasms	0.281881	0.675777	0.7421	0.713172	0.0178239	61182	76	61106	166	FALSE	FALSE
rs10993460_C	443	Peripheral vascular disease	circulatory system	0.551646	0.675782	0.979204	0.0502493	0.0884733	53762	2733	51029	42	FALSE	FALSE
rs4400674_A	735	Acquired foot deformities	musculoskeletal	0.745032	0.675786	0.98601	0.0336863	0.385036	56296	1944	54352	1	FALSE	FALSE
rs2268570_G	715.3	Spinal enthesopathy	musculoskeletal	0.909749	0.675787	1.07568	0.174448	0.41932	53074	67	53007	262	FALSE	FALSE
rs11075256_G	198.2	Secondary malignancy of respiratory organs	neoplasms	0.710711	0.675789	0.986022	0.0336588	0.295627	47291	2294	44997	73	FALSE	FALSE
rs1250095_T	204.21	Myeloid leukemia, acute	neoplasms	0.951465	0.675797	1.02432	0.0574499	0.379115	60384	645	59739	340	FALSE	FALSE
rs56149656_G	728.7	Fasciitis	musculoskeletal	0.247038	0.675805	1.0309	0.0727746	0.107161	47844	1000	46844	65	FALSE	FALSE
rs11989843_G	441	Vascular insufficiency of intestine	circulatory system	0.805941	0.675805	0.963745	0.0883045	0.195679	51104	417	50687	405	FALSE	FALSE
rs72650616_A	710.11	Acute osteomyelitis	musculoskeletal	0.232371	0.675806	0.950348	0.121779	0.107106	52168	369	51799	82	FALSE	FALSE
rs11626787_G	260.7	Polyphagia	endocrine/metabolic	0.74437	0.675807	0.869116	0.335443	0.347438	43271	21	43250	107	FALSE	FALSE
rs4701619_C	750.1	Upper gastrointestinal congenital anomalies	congenital anomalies	0.890556	0.675815	1.06157	0.14288	0.186466	59338	161	59177	78	FALSE	FALSE
rs4237150_C	189.12	Malignant neoplasm of renal pelvis	neoplasms	0.839711	0.67582	1.04422	0.103484	0.412171	61170	192	60978	148	FALSE	FALSE
rs11263762_A	356	Hereditary and idiopathic peripheral neuropathy	neurological	0.828932	0.675824	1.01458	0.0346214	0.409467	57399	1803	55596	89	FALSE	FALSE
rs11650000_A	296.1	Bipolar	mental disorders	0.694425	0.675832	0.986302	0.0329847	0.452547	38069	1969	36100	129	FALSE	FALSE
rs79896666_C	753.2	Congenital anomalies of posterior segment of eye	congenital anomalies	0.549597	0.675848	1.17817	0.392123	0.0567041	61574	53	61521	139	FALSE	FALSE
rs78551082_T	753.2	Congenital anomalies of posterior segment of eye	congenital anomalies	0.549597	0.675848	1.17817	0.392123	0.0567041	61574	53	61521	139	FALSE	FALSE
rs74628648_T	753.2	Congenital anomalies of posterior segment of eye	congenital anomalies	0.549597	0.675848	1.17817	0.392123	0.0567041	61574	53	61521	139	FALSE	FALSE
rs1411435_G	415	Pulmonary heart disease	circulatory system	0.206856	0.675868	0.982792	0.041516	0.0954791	54923	3743	51180	61	FALSE	FALSE
rs34351_C	732.1	Juvenile osteochondrosis	musculoskeletal	0.662347	0.675876	1.0715	0.165177	0.330808	49695	83	49612	76	FALSE	FALSE
rs6026592_A	732.1	Juvenile osteochondrosis	musculoskeletal	0.833514	0.675879	1.06888	0.15933	0.380906	49650	83	49567	124	FALSE	FALSE
rs6483215_A	643	Excessive vomiting in pregnancy	pregnancy complications	0.53173	0.675881	1.06133	0.142358	0.235094	35237	134	35103	48	FALSE	FALSE
rs12631733_T	571	Chronic liver disease and cirrhosis	digestive	0.691037	0.675881	1.01325	0.0314754	0.15984	50735	4173	46562	134	FALSE	FALSE
rs2941257_T	457.2	Encounter for long-term (current) use of antiplatelets/antithrombotics	circulatory system	0.238146	0.675888	1.02721	0.0642212	0.260406	45237	644	44593	195	FALSE	FALSE
rs142848532_T	276.5	Hypovolemia	endocrine/metabolic	0.469093	0.675893	1.01925	0.0456038	0.0478132	45981	6109	39872	747	FALSE	FALSE
rs1364809_C	727.2	Bursitis disorders	musculoskeletal	0.440909	0.675894	0.860149	0.360344	0.0252941	47086	186	46900	6	FALSE	FALSE
rs6899342_G	41	Bacterial infection NOS	infectious diseases	0.896345	0.675909	0.990524	0.0227749	0.248178	57209	5875	51334	95	FALSE	FALSE
rs2133705_C	189.4	Malignant neoplasm of other urinary organs	neoplasms	0.349683	0.675912	0.969452	0.0742118	0.488781	60525	371	60154	1014	FALSE	FALSE
rs12531914_A	184	Cancer of other female genital organs	neoplasms	0.985905	0.675913	0.974297	0.0622887	0.270317	30000	673	29327	64	FALSE	FALSE
rs777355_A	601.1	Prostatitis	genitourinary	0.560876	0.675915	0.968545	0.0764511	0.481608	20906	358	20548	117	FALSE	FALSE
rs7946714_C	535.8	Other specified gastritis	digestive	0.655448	0.675917	1.03478	0.0817765	0.215099	54010	442	53568	57	FALSE	FALSE
rs7531911_G	695.42	Systemic lupus erythematosus	dermatologic	0.221401	0.675926	0.978154	0.0528388	0.295451	52381	897	51484	34	FALSE	FALSE
rs6889788_A	686.2	Impetigo	dermatologic	0.823628	0.675927	1.07078	0.163602	0.185739	51785	121	51664	56	FALSE	FALSE
rs3775094_A	370.2	Superficial keratitis	sense organs	0.995809	0.675928	0.936641	0.156581	0.46292	53938	82	53856	298	FALSE	FALSE
rs730497_A	426.8	Other cardiac conduction disorders	circulatory system	0.650483	0.675928	1.05697	0.132547	0.177963	37651	189	37462	27	FALSE	FALSE
rs11564710_A	710.1	Osteomyelitis	musculoskeletal	0.874084	0.675932	1.01818	0.0430914	0.416541	52912	1144	51768	116	FALSE	FALSE
rs724016_G	711.3	Behcet's syndrome	musculoskeletal	0.578258	0.675932	1.087	0.199566	0.436176	51916	51	51865	12	FALSE	FALSE
rs56149656_G	425.2	Secondary/extrinsic cardiomyopathies	circulatory system	0.432033	0.675933	1.03236	0.0761823	0.106274	57639	917	56722	79	FALSE	FALSE
rs116761056_T	426.2	Atrioventricular [AV] block	circulatory system	0.0565175	0.675941	1.06492	0.150464	0.0192089	38654	1265	37389	105	FALSE	FALSE
rs55754152_A	361.1	Retinal detachment with retinal defect	sense organs	0.85984	0.675946	1.09604	0.219396	0.0513849	57118	193	56925	34	FALSE	FALSE
rs11650000_A	870.5	Open wound of lip and mouth	injuries & poisonings	0.0864645	0.675949	0.931895	0.168745	0.453558	55564	72	55492	182	FALSE	FALSE
rs2285676_G	357	Inflammatory and toxic neuropathy	neurological	0.424697	0.675953	0.986245	0.0331352	0.377403	57693	2042	55651	25	FALSE	FALSE
rs12493_T	743.21	Pathologic fracture of vertebrae	musculoskeletal	0.986903	0.675964	1.04932	0.115175	0.186469	52081	245	51836	65	FALSE	FALSE
rs11075256_G	527	Diseases of the salivary glands	digestive	0.217001	0.675967	1.02421	0.0572432	0.294626	59226	741	58485	91	FALSE	FALSE
rs10814915_T	755.3	Congenital anomaly of fingers/toes	congenital anomalies	0.913776	0.675969	1.1043	0.237369	0.42568	60879	36	60843	114	FALSE	FALSE
rs2894536_C	242.1	Graves' disease	endocrine/metabolic	0.573572	0.67597	0.962439	0.0915957	0.159734	49451	465	48986	346	FALSE	FALSE
rs117252445_A	395.3	Nonrheumatic tricuspid valve disorders	circulatory system	0.790393	0.675973	1.05373	0.125217	0.0557192	50925	575	50350	94	FALSE	FALSE
rs724016_G	536.7	Complications of gastrostomy, colostomy and enterostomy	digestive	0.399949	0.675974	1.02646	0.0624862	0.434889	54138	529	53609	13	FALSE	FALSE
rs10937714_C	8.6	Viral Enteritis	infectious diseases	0.236308	0.675975	0.957525	0.103846	0.212212	59926	295	59631	653	FALSE	FALSE
rs2285676_G	433.2	Occlusion of cerebral arteries	circulatory system	0.496487	0.675976	1.01343	0.0319113	0.376551	54646	2228	52418	24	FALSE	FALSE
rs6749367_T	473.3	Paralysis/spasm of vocal cords or larynx	respiratory	0.265577	0.675977	1.03358	0.0790137	0.252233	42326	427	41899	312	FALSE	FALSE
rs3213571_C	614	Inflammatory diseases of female pelvic organs	genitourinary	0.988112	0.675982	0.971187	0.0699511	0.0850969	32416	1378	31038	57	FALSE	FALSE
rs11002898_A	980	Encounter for long-term (current) use of antibiotics	infectious diseases	0.514981	0.675982	0.98439	0.0376429	0.251024	61058	1966	59092	153	FALSE	FALSE
rs2380950_G	586.3	Vascular disorders of kidney/hypertrophy	genitourinary	0.187519	0.675983	0.889643	0.279783	0.0955561	46041	81	45960	21	FALSE	FALSE
rs35498576_C	327.71	Restless legs syndrome	neurological	0.398246	0.675991	0.979792	0.0488466	0.281252	47381	1097	46284	108	FALSE	FALSE
rs72727388_C	348.4	Cerebral cysts	neurological	0.462504	0.675995	1.05502	0.128164	0.27269	46738	152	46586	595	FALSE	FALSE
rs1411435_G	530	Diseases of esophagus	digestive	0.034749	0.676003	0.990304	0.0233144	0.0959915	52838	15646	37192	60	FALSE	FALSE
rs11890449_T	599	Other symptoms/disorders or the urinary system	genitourinary	0.926962	0.676008	0.984716	0.0368538	0.0513388	54491	9584	44907	48	FALSE	FALSE
rs10937714_C	292.12	Symbolic dysfunction	mental disorders	0.124934	0.676008	1.0864	0.198283	0.212025	49098	73	49025	524	FALSE	FALSE
rs2894536_C	401.3	Other hypertensive complications	circulatory system	0.737714	0.67601	0.97874	0.0514204	0.160791	33130	1592	31538	254	FALSE	FALSE
rs10814915_T	656.2	Respiratory conditions of fetus and newborn	pregnancy complications	0.895217	0.676012	1.02854	0.0673373	0.425949	62200	584	61616	116	FALSE	FALSE
rs4400674_A	585.2	Renal failure NOS	genitourinary	0.511248	0.676013	1.01882	0.044613	0.384316	47072	1094	45978	1	FALSE	FALSE
rs4433533_G	792	Abnormal Papanicolaou smear of cervix and cervical HPV	genitourinary	0.442994	0.676019	0.980145	0.0479886	0.214827	28793	1380	27413	10	FALSE	FALSE
rs1016565_A	690.1	Seborrheic dermatitis	dermatologic	0.718748	0.676026	0.976698	0.0564215	0.310031	53472	757	52715	121	FALSE	FALSE
rs7693_T	671	Venous/cerebrovascular complications embolism in pregnancy and the puerperium	pregnancy complications	0.0771492	0.676026	1.0648	0.150246	0.362178	35085	95	34990	33	FALSE	FALSE
rs2380949_G	656.6	Perinatal disorders of digestive system	pregnancy complications	0.0823302	0.676026	0.908711	0.229074	0.0951776	61795	135	61660	67	FALSE	FALSE
rs10039427_A	634	Miscarriage; stillbirth	pregnancy complications	0.427385	0.676029	1.03616	0.0850106	0.187125	33002	466	32536	134	FALSE	FALSE
rs7531911_G	411.3	Angina pectoris	circulatory system	0.548279	0.676031	0.985601	0.0347079	0.295521	48648	2332	46316	29	FALSE	FALSE
rs7531911_G	250.25	Diabetes type 2 with peripheral circulatory disorders	endocrine/metabolic	0.212568	0.676031	0.973155	0.0651192	0.29623	44533	599	43934	29	FALSE	FALSE
rs6438788_G	783.1	Postprocedural fever	symptoms	0.128504	0.676032	0.941598	0.144003	0.461363	48024	98	47926	57	FALSE	FALSE
rs10766395_C	381.3	Mastoiditis & related conditions	sense organs	0.385367	0.676034	0.945085	0.135159	0.380879	54046	118	53928	471	FALSE	FALSE
rs3802113_G	272	Disorders of lipoid metabolism	endocrine/metabolic	0.628507	0.676036	0.991862	0.0195535	0.165192	58553	19140	39413	58	FALSE	FALSE
rs2894536_C	571.8	Liver abscess and sequelae of chronic liver disease	digestive	0.41901	0.676038	0.979475	0.0496284	0.160107	47993	1615	46378	332	FALSE	FALSE
rs117252445_A	389.2	Conductive hearing loss	sense organs	0.60797	0.676042	1.0475	0.111047	0.0554563	55422	777	54645	105	FALSE	FALSE
rs11650000_A	250.24	Type 2 diabetes with neurological manifestations	endocrine/metabolic	0.459225	0.676051	1.01343	0.0319364	0.45309	46152	2329	43823	160	FALSE	FALSE
rs76369685_A	250.7	Diabetic retinopathy	endocrine/metabolic	0.0661032	0.676055	1.04766	0.111414	0.0582473	56861	725	56136	376	FALSE	FALSE
rs580240_T	524.3	Anomalies of tooth position/malocclusion	digestive	0.0617482	0.676055	1.03438	0.0809004	0.485662	57925	310	57615	5	FALSE	FALSE
rs2908289_A	170.2	Cancer of connective tissue	neoplasms	0.713611	0.676059	1.03206	0.0755232	0.178924	62345	591	61754	20	FALSE	FALSE
rs4433533_G	574.2	Calculus of bile duct	digestive	0.320095	0.67606	0.962733	0.0908939	0.214719	57226	369	56857	16	FALSE	FALSE
rs3213571_C	199.4	Neurofibromatosis	neoplasms	0.945181	0.676066	1.12052	0.272344	0.0842174	45056	78	44978	91	FALSE	FALSE
rs11564710_A	478	Throat pain	respiratory	0.794952	0.676079	1.02887	0.0681076	0.417546	42557	450	42107	92	FALSE	FALSE
rs1016565_A	430.1	Subarachnoid hemorrhage	circulatory system	0.41113	0.676079	0.965452	0.0841476	0.309763	52666	338	52328	116	FALSE	FALSE
rs8003022_G	580.11	Proliferative glomerulonephritis	genitourinary	0.839145	0.676087	0.942836	0.140886	0.393208	46052	107	45945	35	FALSE	FALSE
rs3213571_C	792	Abnormal Papanicolaou smear of cervix and cervical HPV	genitourinary	0.963974	0.67609	1.02934	0.0692165	0.0843478	28750	1380	27370	53	FALSE	FALSE
rs497273_C	624.1	Dystrophy of female genital tract	genitourinary	0.537059	0.676092	0.902744	0.244892	0.346822	30618	38	30580	140	FALSE	FALSE
rs1971152_C	483	Acute bronchitis and bronchiolitis	respiratory	0.666427	0.676094	0.988255	0.0282771	0.410172	49678	2764	46914	382	FALSE	FALSE
rs2908289_A	269	Proteinuria	endocrine/metabolic	0.490427	0.676096	0.979858	0.0487019	0.179384	60510	1493	59017	20	FALSE	FALSE
rs10937714_C	389.1	Sensorineural hearing loss	sense organs	0.143568	0.6761	0.98576	0.0343283	0.212156	56970	2780	54190	612	FALSE	FALSE
rs13282002_C	750.2	Lower gastrointestinal congenital anomalies	congenital anomalies	0.631168	0.676104	1.04548	0.106455	0.158782	59210	325	58885	390	FALSE	FALSE
rs11075255_A	362.4	Retinal vascular changes and abnomalities	sense organs	0.787775	0.67611	0.966689	0.0810909	0.401661	56534	323	56211	301	FALSE	FALSE
rs6749367_T	372	Disorders of conjunctiva	sense organs	0.46929	0.676134	0.955671	0.10854	0.252792	53995	232	53763	396	FALSE	FALSE
rs7946714_C	635	Hemorrhage during pregnancy; childbirth and postpartum	pregnancy complications	0.153431	0.676139	1.04	0.093899	0.213985	32979	339	32640	31	FALSE	FALSE
rs925095_T	750.2	Lower gastrointestinal congenital anomalies	congenital anomalies	0.959393	0.67614	0.966643	0.0812131	0.381701	59413	325	59088	176	FALSE	FALSE
rs12631733_T	714.1	Rheumatoid arthritis	musculoskeletal	0.350697	0.67615	0.980065	0.0482045	0.161053	54808	1693	53115	157	FALSE	FALSE
rs6136447_G	751.11	Congenital anomalies of female genital organs	congenital anomalies	0.845607	0.676152	1.09003	0.206368	0.140519	33604	92	33512	102	FALSE	FALSE
rs925095_T	8	Intestinal infection	infectious diseases	0.950726	0.676156	1.01727	0.0409859	0.381868	61376	1281	60095	173	FALSE	FALSE
rs234866_A	519.1	Tracheostomy complications	respiratory	0.237959	0.676171	0.947208	0.129848	0.307053	56228	145	56083	134	FALSE	FALSE
rs12302189_A	771.2	Cramp of limb	symptoms	0.847417	0.676174	0.898372	0.256582	0.0552894	54486	161	54325	102	FALSE	FALSE
rs2403205_T	750.13	Congenital anomalies of mouth/tongue	congenital anomalies	0.769717	0.676175	0.934465	0.162277	0.370342	59175	84	59091	168	FALSE	FALSE
rs2268570_G	990	Effects radiation NOS	injuries & poisonings	0.957246	0.676176	0.98404	0.0385177	0.419402	55864	1431	54433	286	FALSE	FALSE
rs1250542_A	189.11	Malignant neoplasm of kidney, except pelvis	neoplasms	0.979201	0.676178	0.979053	0.0506827	0.374221	61799	848	60951	173	FALSE	FALSE
rs56149656_G	282	Hereditary hemolytic anemias	hematopoietic	0.118153	0.676189	1.07225	0.167031	0.107053	40125	193	39932	60	FALSE	FALSE
rs2908296_T	731	Osteitis deformans and osteopathies associated with other disorders classified elsewhere	musculoskeletal	0.318989	0.676191	1.04039	0.0947981	0.154176	50063	428	49635	52	FALSE	FALSE
rs6889788_A	709.2	Sicca syndrome	dermatologic	0.909613	0.676196	0.96323	0.0896982	0.186305	52253	430	51823	61	FALSE	FALSE
rs11075256_G	217.1	Nevus, non-neoplastic	neoplasms	0.0939909	0.676201	0.963112	0.0899921	0.29531	55777	309	55468	89	FALSE	FALSE
rs10937714_C	780	Hypothermia/Chills	symptoms	0.0728105	0.676203	1.05894	0.137122	0.212416	62074	155	61919	675	FALSE	FALSE
rs11564710_A	279.11	Deficiency of humoral immunity	endocrine/metabolic	0.882283	0.676205	0.963072	0.0900939	0.416419	56245	259	55986	127	FALSE	FALSE
rs6885132_G	277.7	Dysmetabolic syndrome X	endocrine/metabolic	0.241796	0.676218	0.951088	0.120078	0.100775	59494	411	59083	91	FALSE	FALSE
rs56149656_G	764	Sciatica	symptoms	0.387657	0.676222	1.0253	0.0598303	0.106728	56494	1515	54979	72	FALSE	FALSE
rs2268569_T	696.41	Psoriasis vulgaris	dermatologic	0.867232	0.67623	1.0382	0.08977	0.0811488	51270	821	50449	8	FALSE	FALSE
rs2908296_T	381.1	Otitis media	sense organs	0.165913	0.67623	0.981957	0.0436001	0.153499	56554	2227	54327	58	FALSE	FALSE
rs3087948_T	796	Elevated prostate specific antigen [PSA]	genitourinary	0.636394	0.676233	0.97645	0.0570678	0.185703	21844	1208	20636	22	FALSE	FALSE
rs4930046_A	756.3	Congenital anomalies of muscle, tendon, fascia, and connective tissue	congenital anomalies	0.511239	0.676241	1.06465	0.150023	0.482273	60388	89	60299	671	FALSE	FALSE
rs2564929_T	702	Degenerative skin conditions and other dermatoses	dermatologic	0.192129	0.676242	1.00957	0.0228126	0.328185	56360	5170	51190	15	FALSE	FALSE
rs72648855_T	70.1	Viral hepatitis A	infectious diseases	0.122884	0.676247	1.1849	0.406279	0.106701	49601	27	49574	19	FALSE	FALSE
rs72650615_C	70.1	Viral hepatitis A	infectious diseases	0.122884	0.676247	1.1849	0.406279	0.106701	49601	27	49574	19	FALSE	FALSE
rs6899342_G	394.3	Aortic valve disease	circulatory system	0.973099	0.676252	0.875631	0.318045	0.24875	50388	29	50359	84	FALSE	FALSE
rs1848068_T	346.3	Nonspecific abnormal findings in cerebrospinal fluid	neurological	0.542713	0.676252	0.937331	0.154984	0.334534	47215	96	47119	27	FALSE	FALSE
rs8070737_T	741.6	Villonodular synovitis	musculoskeletal	0.27985	0.676255	1.16099	0.357477	0.182239	51855	24	51831	21	FALSE	FALSE
rs13282002_C	261.1	Vitamin A deficiency	endocrine/metabolic	0.00319569	0.676264	0.898602	0.256042	0.158804	43138	61	43077	292	FALSE	FALSE
rs2908296_T	804	Fracture of hand or wrist	injuries & poisonings	0.300626	0.676276	1.02778	0.0656214	0.15432	51672	891	50781	48	FALSE	FALSE
rs62432360_C	870.3	Other open wound of head and face	injuries & poisonings	0.242445	0.676278	0.955578	0.108823	0.178471	55236	300	54936	764	FALSE	FALSE
rs11042984_C	496.1	Emphysema	respiratory	0.949405	0.676281	0.983477	0.0399021	0.413978	49220	1397	47823	216	FALSE	FALSE
rs10116772_A	958.2	Traumatic and surgical subcutaneous emphysema	injuries & poisonings	0.707491	0.676281	1.04217	0.0989314	0.409687	61990	210	61780	56	FALSE	FALSE
rs76369685_A	302.1	Decreased libido	mental disorders	0.149806	0.676282	1.09455	0.216363	0.0590326	36158	181	35977	249	FALSE	FALSE
rs3213571_C	378.1	Strabismus (not specified as paralytic)	sense organs	0.768498	0.676283	0.956542	0.10641	0.0837494	54681	601	54080	112	FALSE	FALSE
rs2564929_T	386	Vertiginous syndromes and other disorders of vestibular system	sense organs	0.00681381	0.676287	0.982185	0.0430515	0.328172	53961	1284	52677	14	FALSE	FALSE
rs1125253_T	800.3	Fracture of tibia and fibula	injuries & poisonings	0.0916998	0.676288	1.02448	0.0579222	0.274015	51260	752	50508	342	FALSE	FALSE
rs1125251_T	800.3	Fracture of tibia and fibula	injuries & poisonings	0.0916998	0.676288	1.02448	0.0579222	0.274015	51260	752	50508	342	FALSE	FALSE
rs7163757_T	742.8	Articular cartilage disorder	musculoskeletal	0.983935	0.676292	0.915471	0.211522	0.422785	51862	46	51816	35	FALSE	FALSE
rs10133035_T	575.2	Obstruction of bile duct	digestive	0.649306	0.676292	1.02805	0.0662471	0.353366	56989	502	56487	405	FALSE	FALSE
rs11075255_A	242.31	Thyrotoxic exophthalmos	endocrine/metabolic	0.908692	0.676294	1.1318	0.296539	0.402361	49094	23	49071	253	FALSE	FALSE
rs10766395_C	204.4	Multiple myeloma	neoplasms	0.332087	0.676307	0.961094	0.0950462	0.380443	59800	239	59561	525	FALSE	FALSE
rs2285676_G	172.21	Basal cell carcinoma	neoplasms	0.00518843	0.676315	0.983804	0.0391097	0.376992	54167	1494	52673	22	FALSE	FALSE
rs6136447_G	159.2	Malignant neoplasm of small intestine, including duodenum	neoplasms	0.318746	0.676315	1.0537	0.125288	0.139513	55106	260	54846	167	FALSE	FALSE
rs1510148_T	270.12	Phenylketonuria [PKU]	endocrine/metabolic	0.800036	0.67632	1.11369	0.257912	0.261543	58826	37	58789	260	FALSE	FALSE
rs4775238_A	212	Benign neoplasm of respiratory and intrathoracic organs	neoplasms	0.17986	0.676327	0.95909	0.100054	0.416092	62837	208	62629	266	FALSE	FALSE
rs78028320_A	550.2	Diaphragmatic hernia	digestive	0.639756	0.67633	1.01667	0.0396101	0.187642	56208	2195	54013	304	FALSE	FALSE
rs10766394_G	495	Asthma	respiratory	0.496113	0.676333	0.99099	0.0216801	0.37684	52996	5037	47959	83	FALSE	FALSE
rs12493_T	401.2	Hypertensive heart and/or renal disease	circulatory system	0.913682	0.676333	0.987626	0.0298263	0.18647	38159	6433	31726	54	FALSE	FALSE
rs4400674_A	458.9	Hypotension NOS	circulatory system	0.758666	0.676334	1.00965	0.0230064	0.385183	54918	4466	50452	1	FALSE	FALSE
rs730497_A	519.8	Other diseases of respiratory system, NEC	respiratory	0.371942	0.676334	1.0385	0.0904939	0.178761	56581	411	56170	42	FALSE	FALSE
rs79896666_C	296	Mood disorders	mental disorders	0.157554	0.676344	0.986336	0.0329571	0.0564827	48059	11924	36135	110	FALSE	FALSE
rs78551082_T	296	Mood disorders	mental disorders	0.157554	0.676344	0.986336	0.0329571	0.0564827	48059	11924	36135	110	FALSE	FALSE
rs74628648_T	296	Mood disorders	mental disorders	0.157554	0.676344	0.986336	0.0329571	0.0564827	48059	11924	36135	110	FALSE	FALSE
rs11708067_G	735.2	Acquired toe deformities	musculoskeletal	0.348439	0.676344	0.976647	0.0566055	0.236477	55259	908	54351	3	FALSE	FALSE
rs9489217_C	281.1	Megaloblastic anemia	hematopoietic	0.292189	0.676347	1.02113	0.0500928	0.44802	40814	836	39978	13	FALSE	FALSE
rs6899343_T	79.9	Viremia, NOS	infectious diseases	0.784587	0.676349	1.05236	0.12225	0.245834	49393	182	49211	400	FALSE	FALSE
rs76177300_A	735.3	Hallux valgus (Bunion)	musculoskeletal	0.977723	0.676352	1.06275	0.145784	0.0458357	54139	508	53631	770	FALSE	FALSE
rs11042984_C	695.21	Dermatitis herpetiformis	dermatologic	0.857387	0.676357	1.12456	0.28123	0.412826	52642	26	52616	227	FALSE	FALSE
rs8074454_C	317.11	Alcoholic liver damage	mental disorders	0.540289	0.676358	0.973243	0.064972	0.33132	47934	550	47384	13	FALSE	FALSE
rs10766394_G	380	Disorders of external ear	sense organs	0.470592	0.676364	1.05662	0.131943	0.376933	58533	121	58412	94	FALSE	FALSE
rs12302189_A	709.2	Sicca syndrome	dermatologic	0.868659	0.676369	0.938488	0.152088	0.0558375	52223	430	51793	99	FALSE	FALSE
rs62432360_C	794	Abnormal results of other function studies (bladder, pancreas, placenta, spleen, etc)	symptoms	0.748272	0.676377	0.900644	0.2507	0.178288	62200	58	62142	860	FALSE	FALSE
rs6889788_A	737.1	Kyphosis (acquired)	musculoskeletal	0.82992	0.676378	0.953406	0.11431	0.185964	54551	265	54286	68	FALSE	FALSE
rs4558932_C	172.11	Melanomas of skin	neoplasms	0.00357969	0.676384	0.979134	0.050519	0.21126	53420	1228	52192	528	FALSE	FALSE
rs6889788_A	743.21	Pathologic fracture of vertebrae	musculoskeletal	0.987144	0.676385	1.04925	0.115177	0.186474	52085	245	51840	61	FALSE	FALSE
rs1016565_A	379.4	Anomalies of pupillary function	sense organs	0.724925	0.676385	0.938688	0.151586	0.309038	54173	105	54068	117	FALSE	FALSE
rs4660895_T	569	Other disorders of intestine	digestive	0.393056	0.676386	0.988195	0.0284493	0.295116	54631	3191	51440	30	FALSE	FALSE
rs6817471_C	198.2	Secondary malignancy of respiratory organs	neoplasms	0.307922	0.676386	1.01362	0.0324172	0.336446	47336	2299	45037	29	FALSE	FALSE
rs1848067_T	289.1	Myelofibrosis	hematopoietic	0.33153	0.676388	1.05512	0.128539	0.361001	45709	131	45578	45	FALSE	FALSE
rs4701619_C	580.3	Nephritis and nephropathy without mention of glomerulonephritis	genitourinary	0.974586	0.67639	0.970278	0.0722876	0.186211	46579	660	45919	60	FALSE	FALSE
rs10133035_T	961	Poisoning by other anti-infectives	injuries & poisonings	0.536262	0.676391	0.949405	0.12439	0.353603	46227	145	46082	336	FALSE	FALSE
rs13136239_A	187.1	Malignant neoplasm of unspecified male genital organ	neoplasms	0.324675	0.676397	0.896252	0.262427	0.329945	25236	33	25203	283	FALSE	FALSE
rs1848068_T	227	Benign neoplasm of other endocrine glands and related structures	neoplasms	0.0365042	0.676398	0.972515	0.0667727	0.335957	61679	515	61164	36	FALSE	FALSE
rs4984980_A	578.1	Hematemesis	digestive	0.660435	0.676409	0.966504	0.0816297	0.18833	48853	511	48342	562	FALSE	FALSE
rs11002898_A	536.3	Gastroparesis	digestive	0.0396071	0.676413	0.969302	0.0747044	0.250898	53982	488	53494	131	FALSE	FALSE
rs2239525_G	721.1	Spondylosis without myelopathy	musculoskeletal	0.982438	0.676416	0.988479	0.0277656	0.261226	53113	3832	49281	0	FALSE	FALSE
rs2239526_G	721.1	Spondylosis without myelopathy	musculoskeletal	0.982438	0.676416	0.988479	0.0277656	0.261226	53113	3832	49281	0	FALSE	FALSE
rs6485473_G	362.4	Retinal vascular changes and abnomalities	sense organs	0.233046	0.676417	0.964835	0.0857747	0.315593	56755	325	56430	67	FALSE	FALSE
rs4887810_A	871.4	Open wound of toe(s)	injuries & poisonings	0.318643	0.676422	1.10718	0.24395	0.325994	55412	38	55374	303	FALSE	FALSE
rs10116772_A	389.2	Conductive hearing loss	sense organs	0.780233	0.676427	1.02191	0.0519384	0.409152	55477	777	54700	48	FALSE	FALSE
rs2380950_G	150	Cancer of esophagus	neoplasms	0.167213	0.676428	0.951412	0.119345	0.0952102	55409	436	54973	32	FALSE	FALSE
rs10860209_A	327.6	Circadian rhythm sleep disorder	neurological	0.0578955	0.67643	1.11711	0.265361	0.151862	46180	52	46128	268	FALSE	FALSE
rs6031558_C	942	Infusion and transfusion reaction	injuries & poisonings	0.981107	0.676431	0.933232	0.165576	0.328516	48818	84	48734	18	FALSE	FALSE
rs11564710_A	401.21	Hypertensive heart disease	circulatory system	0.751096	0.676435	0.98752	0.0300922	0.416316	35210	3498	31712	69	FALSE	FALSE
rs11002898_A	189.2	Cancer of bladder	neoplasms	0.708748	0.676436	0.975779	0.0587519	0.251271	61776	809	60967	153	FALSE	FALSE
rs2908297_T	358.1	Myasthenia gravis	neurological	0.286586	0.676437	1.06695	0.155285	0.156531	55810	151	55659	17	FALSE	FALSE
rs6026591_A	655.1	Abnormality in fetal heart rate or rhythm	pregnancy complications	0.419431	0.676461	0.976058	0.0580719	0.378973	33385	676	32709	78	FALSE	FALSE
rs11075255_A	592	Cystitis and urethritis	genitourinary	0.742173	0.676462	1.01677	0.0398492	0.40197	47011	1364	45647	259	FALSE	FALSE
rs1799884_T	695.9	Unspecified erythematous condition	dermatologic	0.046553	0.676463	0.948274	0.127278	0.179699	53047	219	52828	2	FALSE	FALSE
rs10181515_T	379.2	Disorders of vitreous body	sense organs	0.209829	0.676465	0.98336	0.0402109	0.225931	56068	1905	54163	20	FALSE	FALSE
rs4930046_A	871	Open wounds of extremities	injuries & poisonings	0.404858	0.67647	0.98501	0.036194	0.481891	56656	1587	55069	624	FALSE	FALSE
rs2523507_G	804	Fracture of hand or wrist	injuries & poisonings	0.854559	0.676474	1.02287	0.0541857	0.260317	51712	891	50821	6	FALSE	FALSE
rs11650000_A	710.11	Acute osteomyelitis	musculoskeletal	0.218337	0.676475	1.03147	0.0742646	0.453589	52078	368	51710	173	FALSE	FALSE
rs10133035_T	433.31	Transient cerebral ischemia	circulatory system	0.733528	0.676475	0.987618	0.029859	0.35404	54813	2733	52080	398	FALSE	FALSE
rs1519480_C	512.2	Painful respiration	respiratory	0.211965	0.676478	0.978122	0.0530137	0.325638	31945	849	31096	4	FALSE	FALSE
rs56149656_G	448	Disease of capillaries	circulatory system	0.453525	0.67648	0.822479	0.468359	0.106528	51024	28	50996	75	FALSE	FALSE
rs12493_T	656.7	Conditions involving the integument and temperature regulation of fetus and newborn	pregnancy complications	0.848649	0.67648	1.07066	0.163628	0.186286	61784	141	61643	78	FALSE	FALSE
rs2564929_T	706	Diseases of sebaceous glands	dermatologic	0.352016	0.67648	1.01226	0.0291989	0.328194	58959	2796	56163	16	FALSE	FALSE
rs6889788_A	656.7	Conditions involving the integument and temperature regulation of fetus and newborn	pregnancy complications	0.851511	0.67648	1.07066	0.163628	0.186295	61789	141	61648	73	FALSE	FALSE
rs757209_A	601.8	Other inflammatory disorders of male genital organs	genitourinary	0.457099	0.676483	0.926805	0.182165	0.407276	20534	64	20470	195	FALSE	FALSE
rs1250109_C	334.2	Anterior horn cell disease	neurological	0.496897	0.676486	0.922342	0.193737	0.171473	47229	100	47129	15	FALSE	FALSE
rs5210_A	713	Arthropathy associated with other disorders classified elsewhere	musculoskeletal	0.561748	0.676486	1.04215	0.0989496	0.3765	52073	217	51856	20	FALSE	FALSE
rs6688365_C	379.51	Pigmentary iris degeneration	sense organs	0.181582	0.676491	0.881865	0.301292	0.439042	53922	23	53899	297	FALSE	FALSE
rs11002898_A	223	Benign neoplasm of kidney and other urinary organs	neoplasms	0.758956	0.676491	1.09419	0.21574	0.252143	47822	55	47767	117	FALSE	FALSE
rs4660895_T	287.4	Qualitative platelet defects	hematopoietic	0.620679	0.676496	1.11176	0.253912	0.295827	47707	36	47671	31	FALSE	FALSE
rs2133705_C	772.3	Muscle weakness	symptoms	0.226489	0.676501	1.01061	0.0253067	0.488804	56092	3361	52731	932	FALSE	FALSE
rs2380949_G	430.2	Intracerebral hemorrhage	circulatory system	0.600334	0.676501	1.04301	0.100919	0.0957332	52944	553	52391	56	FALSE	FALSE
rs10766394_G	249	Secondary diabetes mellitus	endocrine/metabolic	0.206632	0.676504	0.972556	0.0666951	0.379219	44386	489	43897	73	FALSE	FALSE
rs9489217_C	539	Bariatric surgery	digestive	0.877528	0.676504	0.981174	0.0455515	0.450198	63090	1049	62041	22	FALSE	FALSE
rs1250109_C	350.3	Lack of coordination	neurological	0.226827	0.676505	0.978943	0.0510078	0.172603	55138	1409	53729	20	FALSE	FALSE
rs2908296_T	750.21	Congenital anomalies of intestine	congenital anomalies	0.0566567	0.676506	0.941925	0.143394	0.153675	59398	200	59198	60	FALSE	FALSE
rs2941257_T	604.1	Redundant prepuce and phimosis/BXO	genitourinary	0.332273	0.676515	1.04072	0.0956591	0.262812	19767	299	19468	91	FALSE	FALSE
rs2380950_G	430.3	Subdural hemorrhage	circulatory system	0.60525	0.676515	1.05498	0.12828	0.0959887	52751	335	52416	27	FALSE	FALSE
rs1125253_T	803.21	Colles' fracture	injuries & poisonings	0.0961587	0.676516	0.948425	0.126916	0.27391	50670	162	50508	333	FALSE	FALSE
rs1125251_T	803.21	Colles' fracture	injuries & poisonings	0.0961587	0.676516	0.948425	0.126916	0.27391	50670	162	50508	333	FALSE	FALSE
rs4930046_A	740.12	Osteoarthrosis, localized, secondary	musculoskeletal	0.496019	0.676522	0.957048	0.105226	0.482024	47284	183	47101	544	FALSE	FALSE
rs7693_T	535.2	Atrophic gastritis	digestive	0.510587	0.676525	1.02695	0.0637438	0.365003	54105	537	53568	54	FALSE	FALSE
rs10133035_T	753	Congenital anomalies of the eye	congenital anomalies	0.723862	0.676527	1.05794	0.135003	0.352548	61352	119	61233	440	FALSE	FALSE
rs117252445_A	345.11	Generalized convulsive epilepsy	neurological	0.863658	0.676531	1.04765	0.111577	0.056141	47826	760	47066	84	FALSE	FALSE
rs72650616_A	440.2	Atherosclerosis of the extremities	circulatory system	0.111065	0.676539	1.03176	0.0749519	0.107839	51943	948	50995	83	FALSE	FALSE
rs12493_T	709.2	Sicca syndrome	dermatologic	0.908341	0.67654	0.963271	0.0896966	0.1863	52249	430	51819	65	FALSE	FALSE
rs10181515_T	300.12	Agorophobia, social phobia, and panic disorder	mental disorders	0.557298	0.676544	0.97402	0.0630987	0.225399	36950	748	36202	16	FALSE	FALSE
rs11890449_T	674	Other complications of the puerperium NEC	pregnancy complications	0.806218	0.676544	0.826276	0.457416	0.0507474	35056	61	34995	30	FALSE	FALSE
rs78028320_A	325	Phlebitis and thrombophlebitis of intracranial venous sinuses	neurological	0.583673	0.676545	0.906397	0.235577	0.188363	61777	64	61713	332	FALSE	FALSE
rs6688365_C	840.2	Rotator cuff (capsule) sprain	injuries & poisonings	0.218985	0.67655	1.02762	0.065298	0.438546	55188	482	54706	311	FALSE	FALSE
rs1971152_C	587	Kidney replaced by transpant	genitourinary	0.960841	0.676558	1.02056	0.0487788	0.410496	46540	881	45659	350	FALSE	FALSE
rs12302189_A	755.6	Other congenital anomalies of lower limb, including pelvic girdle	congenital anomalies	0.897669	0.676566	0.915312	0.212128	0.0553209	61071	227	60844	114	FALSE	FALSE
rs76177300_A	288.1	Decreased white blood cell count	hematopoietic	0.987933	0.676571	0.970684	0.0713277	0.0457326	47406	2392	45014	674	FALSE	FALSE
rs580240_T	560.4	Other intestinal obstruction	digestive	0.0548433	0.676577	0.984051	0.0385436	0.486465	42149	1401	40748	4	FALSE	FALSE
rs2523504_T	327.1	Hypersomnia	neurological	0.988264	0.676579	0.968031	0.0778906	0.262191	46819	436	46383	1	FALSE	FALSE
rs79896666_C	710.19	Unspecified osteomyelitis	musculoskeletal	0.829639	0.676581	0.955429	0.109304	0.0565647	52577	814	51763	118	FALSE	FALSE
rs78551082_T	710.19	Unspecified osteomyelitis	musculoskeletal	0.829639	0.676581	0.955429	0.109304	0.0565647	52577	814	51763	118	FALSE	FALSE
rs74628648_T	710.19	Unspecified osteomyelitis	musculoskeletal	0.829639	0.676581	0.955429	0.109304	0.0565647	52577	814	51763	118	FALSE	FALSE
rs2523506_T	733.2	Cyst of bone	musculoskeletal	0.586001	0.676581	1.0984	0.225003	0.160148	49732	70	49662	23	FALSE	FALSE
rs34351_C	451.2	Phlebitis and thrombophlebitis of lower extremities	circulatory system	0.523563	0.676588	1.04397	0.103154	0.331189	44923	215	44708	73	FALSE	FALSE
rs28582094_G	654.1	Abnormality of organs and soft tissues of pelvis complicating pregnancy, childbirth, or the puerperium	pregnancy complications	0.925477	0.676596	0.948753	0.126122	0.267919	34070	166	33904	18	FALSE	FALSE
rs8074454_C	170.2	Cancer of connective tissue	neoplasms	0.346557	0.676598	0.974262	0.0625142	0.330877	62348	591	61757	19	FALSE	FALSE
rs72979712_T	170	Cancer of bone and connective tissue	neoplasms	0.564967	0.676599	0.955129	0.110064	0.0521645	62600	889	61711	66	FALSE	FALSE
rs2894536_C	619	Noninflammatory female genital disorders	genitourinary	0.555868	0.676602	1.02	0.047488	0.159789	32568	1739	30829	206	FALSE	FALSE
rs1125253_T	317	Alcohol-related disorders	mental disorders	0.588954	0.676602	0.983769	0.0392325	0.273783	48816	1745	47071	344	FALSE	FALSE
rs1125251_T	317	Alcohol-related disorders	mental disorders	0.588954	0.676602	0.983769	0.0392325	0.273783	48816	1745	47071	344	FALSE	FALSE
rs1510148_T	907	Injuries to the nervous system	injuries & poisonings	0.879238	0.676607	0.961838	0.0932864	0.261515	62568	304	62264	275	FALSE	FALSE
rs11002898_A	556.11	Angiodysplasia of intestine (without mention of hemorrhage)	digestive	0.209814	0.676607	1.0816	0.188075	0.249761	40717	72	40645	107	FALSE	FALSE
rs1411435_G	443.8	Other specified peripheral vascular diseases	circulatory system	0.156407	0.67661	1.08725	0.20055	0.0954224	51162	138	51024	51	FALSE	FALSE
rs4558932_C	315.1	Learning disorder	mental disorders	0.276151	0.676614	0.916525	0.208986	0.212467	57489	72	57417	581	FALSE	FALSE
rs144155527_T	381	Otitis media and Eustachian tube disorders	sense organs	0.0366229	0.676622	0.961465	0.0942197	0.0177227	57920	3682	54238	155	FALSE	FALSE
rs10039427_A	452.8	Postphlebitic syndrome	circulatory system	0.970268	0.676623	0.891052	0.276576	0.185242	44655	47	44608	180	FALSE	FALSE
rs79896666_C	530.3	Stricture and stenosis of esophagus	digestive	0.440529	0.676629	0.951761	0.118546	0.0563144	37850	700	37150	88	FALSE	FALSE
rs78551082_T	530.3	Stricture and stenosis of esophagus	digestive	0.440529	0.676629	0.951761	0.118546	0.0563144	37850	700	37150	88	FALSE	FALSE
rs74628648_T	530.3	Stricture and stenosis of esophagus	digestive	0.440529	0.676629	0.951761	0.118546	0.0563144	37850	700	37150	88	FALSE	FALSE
rs2894536_C	348	Other conditions of brain	neurological	0.066407	0.67663	1.01565	0.0372362	0.160409	49648	2830	46818	363	FALSE	FALSE
rs3802113_G	440.9	Atherosclerosis of aorta	circulatory system	0.621396	0.676632	0.96853	0.0766684	0.164371	51688	671	51017	54	FALSE	FALSE
rs8121252_T	198.3	Secondary malignant neoplasm of digestive systems	neoplasms	0.194867	0.676634	0.980584	0.0470121	0.341106	45971	1052	44919	158	FALSE	FALSE
rs62405452_A	626.12	Excessive or frequent menstruation	genitourinary	0.190872	0.676634	0.968566	0.0765798	0.104939	24843	980	23863	5	FALSE	FALSE
rs62405453_A	626.12	Excessive or frequent menstruation	genitourinary	0.190872	0.676634	0.968566	0.0765798	0.104939	24843	980	23863	5	FALSE	FALSE
rs62405454_C	626.12	Excessive or frequent menstruation	genitourinary	0.190872	0.676634	0.968566	0.0765798	0.104939	24843	980	23863	5	FALSE	FALSE
rs234866_A	530.12	Ulcer of esophagus	digestive	0.327253	0.676639	1.05723	0.133448	0.30759	37272	130	37142	96	FALSE	FALSE
rs7531911_G	427	Cardiac dysrhythmias	circulatory system	0.373793	0.676644	0.993805	0.0149005	0.294931	55157	17692	37465	33	FALSE	FALSE
rs2941257_T	276.8	Polydipsia	endocrine/metabolic	0.372196	0.676644	1.11087	0.252106	0.260676	40370	39	40331	179	FALSE	FALSE
rs2380950_G	381.9	Otorrhea	sense organs	0.172444	0.676659	0.940364	0.147444	0.0957075	54630	279	54351	29	FALSE	FALSE
rs7632381_C	197	Chemotherapy	neoplasms	0.322334	0.676661	1.00738	0.0176359	0.436443	53204	8147	45057	8	FALSE	FALSE
rs79896666_C	755.3	Congenital anomaly of fingers/toes	congenital anomalies	0.523391	0.676663	0.782163	0.589161	0.0565543	60853	35	60818	138	FALSE	FALSE
rs78551082_T	755.3	Congenital anomaly of fingers/toes	congenital anomalies	0.523391	0.676663	0.782163	0.589161	0.0565543	60853	35	60818	138	FALSE	FALSE
rs74628648_T	755.3	Congenital anomaly of fingers/toes	congenital anomalies	0.523391	0.676663	0.782163	0.589161	0.0565543	60853	35	60818	138	FALSE	FALSE
rs11776904_C	442.4	Arterial dissection	circulatory system	0.703001	0.676665	1.09235	0.211823	0.158266	50336	79	50257	866	FALSE	FALSE
rs62405452_A	710.11	Acute osteomyelitis	musculoskeletal	0.226146	0.676666	0.950486	0.121775	0.10711	52236	369	51867	9	FALSE	FALSE
rs62405453_A	710.11	Acute osteomyelitis	musculoskeletal	0.226146	0.676666	0.950486	0.121775	0.10711	52236	369	51867	9	FALSE	FALSE
rs62405454_C	710.11	Acute osteomyelitis	musculoskeletal	0.226146	0.676666	0.950486	0.121775	0.10711	52236	369	51867	9	FALSE	FALSE
rs6899343_T	325	Phlebitis and thrombophlebitis of intracranial venous sinuses	neurological	0.906541	0.676669	0.915078	0.212815	0.247671	61616	64	61552	492	FALSE	FALSE
rs2523506_T	274.11	Gouty arthropathy	endocrine/metabolic	0.580651	0.67667	1.03015	0.0712335	0.160427	60448	757	59691	25	FALSE	FALSE
rs56149656_G	259.1	Nonspecific abnormal results of other endocrine function study	endocrine/metabolic	0.494649	0.676672	0.9227	0.192925	0.106348	53640	154	53486	76	FALSE	FALSE
rs3775094_A	362.2	Degeneration of macula and posterior pole of retina	sense organs	0.996431	0.676674	0.982746	0.0417376	0.463472	57421	1224	56197	320	FALSE	FALSE
rs11776904_C	366.2	Senile cataract	sense organs	0.546954	0.676677	0.986981	0.0314249	0.158217	59349	4519	54830	1009	FALSE	FALSE
rs10814915_T	731	Osteitis deformans and osteopathies associated with other disorders classified elsewhere	musculoskeletal	0.773738	0.676681	1.02948	0.0696653	0.424936	50024	427	49597	97	FALSE	FALSE
rs112412537_A	362.23	Cystoid macular degeneration of retina	sense organs	0.753053	0.676684	0.909029	0.228729	0.0393043	56088	276	55812	719	FALSE	FALSE
rs6889788_A	272.1	Hyperlipidemia	endocrine/metabolic	0.919067	0.676692	1.0078	0.0186416	0.186313	58509	19094	39415	70	FALSE	FALSE
rs72650616_A	292.6	Hallucinations	mental disorders	0.177176	0.676694	1.06628	0.153904	0.107022	49658	214	49444	88	FALSE	FALSE
rs3733227_C	619.4	Noninflammatory disorders of vagina	genitourinary	0.659254	0.676696	1.03079	0.0727205	0.333593	31447	431	31016	1	FALSE	FALSE
rs2380949_G	338.2	Chronic pain	neurological	0.259673	0.676704	0.9853	0.0355153	0.0951768	51273	5314	45959	59	FALSE	FALSE
rs2268570_G	695.9	Unspecified erythematous condition	dermatologic	0.926778	0.676705	0.960248	0.0972824	0.418752	52801	218	52583	262	FALSE	FALSE
rs10814915_T	859	Complication due to other implant and internal device	injuries & poisonings	0.674862	0.676706	0.979482	0.0497212	0.427382	54566	842	53724	105	FALSE	FALSE
rs3775094_A	509.2	Respiratory insufficiency	respiratory	0.996662	0.676712	1.01466	0.0349054	0.462184	44650	1728	42922	245	FALSE	FALSE
rs2523504_T	531	Peptic ulcer (excl. esophageal)	digestive	0.988419	0.676714	1.01799	0.0427687	0.260819	61075	1433	59642	1	FALSE	FALSE
rs10842991_T	41.4	E. coli	infectious diseases	0.385973	0.676718	1.02154	0.051116	0.190821	52240	1264	50976	469	FALSE	FALSE
rs1510148_T	618.5	Prolapse of vaginal vault after hysterectomy	genitourinary	0.947514	0.676719	1.04141	0.0973155	0.260643	34106	271	33835	147	FALSE	FALSE
rs7632381_C	613.1	Inflammatory disease of breast	genitourinary	0.292139	0.67672	0.96141	0.0943874	0.43644	59652	231	59421	10	FALSE	FALSE
rs497273_C	530.1	Esophagitis, GERD and related diseases	digestive	0.264491	0.676722	1.0062	0.0148348	0.345627	51544	14500	37044	253	FALSE	FALSE
rs10039427_A	180.3	Cervical intraepithelial neoplasia [CIN] [Cervical dysplasia]	neoplasms	0.879711	0.676722	1.03312	0.0781464	0.186345	27857	547	27310	113	FALSE	FALSE
rs9901746_A	601.8	Other inflammatory disorders of male genital organs	genitourinary	0.403254	0.676723	0.926881	0.182112	0.40731	20520	64	20456	210	FALSE	FALSE
rs12493_T	737.1	Kyphosis (acquired)	musculoskeletal	0.827878	0.676725	0.953459	0.114308	0.185959	54547	265	54282	72	FALSE	FALSE
rs11042984_C	574.11	Cholelithiasis with acute cholecystitis	digestive	0.837419	0.676728	1.0533	0.124548	0.41332	56755	133	56622	259	FALSE	FALSE
rs7693_T	952	Spinal cord injury without evidence of spinal bone injury	injuries & poisonings	0.349715	0.676729	1.06757	0.156828	0.363692	63221	87	63134	63	FALSE	FALSE
rs11708903_G	836	Traumatic arthropathy	injuries & poisonings	0.251341	0.676736	1.05044	0.118036	0.455302	58571	144	58427	80	FALSE	FALSE
rs12593201_A	316	Substance addiction and disorders	mental disorders	0.5717	0.676739	0.986962	0.0314776	0.267289	50148	2763	47385	12	FALSE	FALSE
rs8003022_G	539	Bariatric surgery	digestive	0.968272	0.676739	0.980816	0.046462	0.392394	63059	1051	62008	53	FALSE	FALSE
rs2268570_G	690.1	Seborrheic dermatitis	dermatologic	0.943061	0.676746	0.978275	0.0526841	0.418707	53338	755	52583	265	FALSE	FALSE
rs10842991_T	426.22	Mobitz II AV block	circulatory system	0.235085	0.676747	0.8916	0.275213	0.19035	37234	46	37188	316	FALSE	FALSE
rs12631733_T	743	Osteoporosis, osteopenia and pathological fracture	musculoskeletal	0.626977	0.676749	0.989173	0.0261125	0.160251	58836	7065	51771	160	FALSE	FALSE
rs3775094_A	198.5	Secondary malignancy of brain/spine	neoplasms	0.979337	0.676749	1.01915	0.0454954	0.461926	45806	990	44816	268	FALSE	FALSE
rs7531911_G	710.19	Unspecified osteomyelitis	musculoskeletal	0.0541038	0.676752	1.02306	0.0546945	0.29455	52660	813	51847	30	FALSE	FALSE
rs12593201_A	647.3	Major puerperal infection	pregnancy complications	0.922304	0.67676	1.10546	0.240501	0.268112	34631	43	34588	3	FALSE	FALSE
rs10734253_G	302.1	Decreased libido	mental disorders	0.27368	0.676761	1.04523	0.106108	0.438574	36328	180	36148	71	FALSE	FALSE
rs6817471_C	292.6	Hallucinations	mental disorders	0.414093	0.676764	0.957689	0.103704	0.335228	49708	214	49494	32	FALSE	FALSE
rs10993460_C	285.2	Anemia of chronic disease	hematopoietic	0.468866	0.676766	0.982508	0.0423308	0.0877482	43961	4004	39957	33	FALSE	FALSE
rs7405696_C	701.2	Scar conditions and fibrosis of skin	dermatologic	0.415656	0.676767	0.981889	0.0438421	0.408113	56591	1112	55479	482	FALSE	FALSE
rs12531914_A	427.2	Atrial fibrillation and flutter	circulatory system	0.851623	0.676779	1.01008	0.0240519	0.267972	44068	6654	37414	93	FALSE	FALSE
rs497273_C	729.7	Nontraumatic compartment syndrome	musculoskeletal	0.55919	0.676781	0.889959	0.279663	0.344958	46713	31	46682	237	FALSE	FALSE
rs117252445_A	279.11	Deficiency of humoral immunity	endocrine/metabolic	0.304612	0.676783	0.920703	0.198191	0.0556296	56265	260	56005	104	FALSE	FALSE
rs1905505_A	690.1	Seborrheic dermatitis	dermatologic	0.811606	0.676793	1.02416	0.0572603	0.288681	53282	754	52528	312	FALSE	FALSE
rs7632381_C	289.5	Diseases of spleen	hematopoietic	0.184969	0.676794	1.03643	0.0858438	0.435415	45893	277	45616	6	FALSE	FALSE
rs757209_A	781.2	Abnormal posture	symptoms	0.279427	0.676795	0.973108	0.0653978	0.40703	59858	500	59358	568	FALSE	FALSE
rs6817471_C	304	Adjustment reaction	mental disorders	0.0945993	0.676798	1.01326	0.0315955	0.336322	38588	2398	36190	28	FALSE	FALSE
rs10842991_T	313.3	Autism	mental disorders	0.460298	0.676802	1.03298	0.0778429	0.191494	58062	579	57483	518	FALSE	FALSE
rs2941257_T	287.3	Thrombocytopenia	hematopoietic	0.627164	0.676803	1.01143	0.0272542	0.261037	51307	3795	47512	215	FALSE	FALSE
rs4558932_C	187	Cancer of other male genital organs	neoplasms	0.400457	0.676805	0.943606	0.139259	0.211321	25395	161	25234	254	FALSE	FALSE
rs72979712_T	362.23	Cystoid macular degeneration of retina	sense organs	0.732831	0.67681	0.920632	0.198396	0.052098	56720	279	56441	57	FALSE	FALSE
rs1799884_T	715	Other inflammatory spondylopathies	musculoskeletal	0.0439604	0.676814	1.02776	0.065696	0.179368	54048	795	53253	2	FALSE	FALSE
rs11890449_T	790.1	Elevated sedimentation rate	symptoms	0.96031	0.676816	0.923681	0.190467	0.0518727	54065	304	53761	45	FALSE	FALSE
rs6103716_C	385.5	Tympanosclerosis and middle ear disease related to otitis media	sense organs	0.667826	0.676829	0.924455	0.188466	0.313963	54379	68	54311	71	FALSE	FALSE
rs867635_T	743.13	Other specified osteoporosis	musculoskeletal	0.928383	0.676834	0.969257	0.0749206	0.0789568	53219	1338	51881	21	FALSE	FALSE
rs2268570_G	965.3	Salicylates causing adverse effects in therapeutic use	injuries & poisonings	0.81259	0.676837	0.882005	0.301254	0.41957	46183	23	46160	254	FALSE	FALSE
rs10116772_A	379.1	Scleritis and episcleritis	sense organs	0.957144	0.67685	0.952275	0.117336	0.408759	54290	151	54139	44	FALSE	FALSE
rs2268570_G	740.3	Osteoarthrosis involving more than one site, but not specified as generalized	musculoskeletal	0.982396	0.676854	0.950506	0.121798	0.418253	47555	141	47414	222	FALSE	FALSE
rs10116772_A	550.6	Incisional hernia	digestive	0.654326	0.676857	0.980649	0.0468866	0.409457	55217	970	54247	49	FALSE	FALSE
rs1016565_A	795.8	Abnormal tumor markers	symptoms	0.787479	0.676865	1.03068	0.0725173	0.309709	62131	442	61689	132	FALSE	FALSE
rs7531911_G	250.42	Other abnormal glucose	endocrine/metabolic	0.0966888	0.676866	0.990595	0.0226749	0.296047	49526	5592	43934	31	FALSE	FALSE
rs4701619_C	743.21	Pathologic fracture of vertebrae	musculoskeletal	0.987649	0.676889	1.04917	0.115176	0.186516	52076	245	51831	70	FALSE	FALSE
rs6885132_G	250.21	Type 2 diabetes with ketoacidosis	endocrine/metabolic	0.408148	0.676901	1.08932	0.205319	0.101479	44014	124	43890	72	FALSE	FALSE
rs2564929_T	681.5	Cellulitis and abscess of leg, except foot	dermatologic	0.610957	0.676905	0.98411	0.0384397	0.327222	53320	1612	51708	13	FALSE	FALSE
rs12631733_T	198	Secondary malignant neoplasm	neoplasms	0.658088	0.676906	0.988977	0.0266016	0.160086	51391	6450	44941	142	FALSE	FALSE
rs7163757_T	117.4	Aspergillosis	infectious diseases	0.963686	0.676907	0.947058	0.130541	0.42224	53659	121	53538	34	FALSE	FALSE
rs11042985_G	731	Osteitis deformans and osteopathies associated with other disorders classified elsewhere	musculoskeletal	0.713804	0.676909	1.02957	0.0699398	0.412788	49930	427	49503	194	FALSE	FALSE
rs2564929_T	627.1	Postmenopausal bleeding	genitourinary	0.21723	0.67691	1.02578	0.0610776	0.328923	24489	626	23863	6	FALSE	FALSE
rs3802113_G	721.8	Other allied disorders of spine	musculoskeletal	0.450531	0.67692	0.892281	0.273538	0.163981	49283	52	49231	51	FALSE	FALSE
rs11708903_G	742.1	Loose body in joint	musculoskeletal	0.0354705	0.676925	0.904121	0.241904	0.455689	51815	35	51780	74	FALSE	FALSE
rs11650000_A	325	Phlebitis and thrombophlebitis of intracranial venous sinuses	neurological	0.412687	0.676928	1.07743	0.178994	0.453301	61886	63	61823	210	FALSE	FALSE
rs6485473_G	165	Cancer within the respiratory system	neoplasms	0.371468	0.676929	1.01328	0.031674	0.315989	62393	2471	59922	71	FALSE	FALSE
rs497273_C	614.53	Cyst or abscess of Bartholin's gland	genitourinary	0.134203	0.676934	0.913843	0.21624	0.346495	31012	49	30963	135	FALSE	FALSE
rs497273_C	276.41	Acidosis	endocrine/metabolic	0.367449	0.676938	0.988667	0.0273558	0.345399	43567	3273	40294	225	FALSE	FALSE
rs4513637_G	575.7	Other disorders of gallbladder	digestive	0.299093	0.676938	1.04061	0.0955485	0.176017	56702	371	56331	564	FALSE	FALSE
rs6031558_C	524.3	Anomalies of tooth position/malocclusion	digestive	0.979584	0.676945	0.964683	0.086299	0.327663	57907	310	57597	25	FALSE	FALSE
rs4433533_G	603	Other disorders of testis	genitourinary	0.716118	0.676951	1.04406	0.103481	0.218019	19824	270	19554	2	FALSE	FALSE
rs10814915_T	962.1	Adrenal cortical steroids causing adverse effects in therapeutic use	injuries & poisonings	0.756384	0.676951	0.956127	0.107684	0.426677	46500	178	46322	85	FALSE	FALSE
rs10937714_C	701.1	Keratoderma, acquired	dermatologic	0.252414	0.676953	1.06403	0.148968	0.211903	55483	131	55352	611	FALSE	FALSE
rs10937714_C	306.9	Tension headache	mental disorders	0.148904	0.676954	0.937232	0.155595	0.212432	35988	131	35857	379	FALSE	FALSE
rs12746673_C	346.2	Nonspecific abnormal results of function study of brain and central nervous system	neurological	0.0794512	0.676955	1.07329	0.169766	0.209129	46543	103	46440	744	FALSE	FALSE
rs9901746_A	938	Dermatitis due to solar radiation	dermatologic	0.100014	0.676958	0.98363	0.039618	0.407403	49656	1401	48255	533	FALSE	FALSE
rs76177300_A	876	Posttraumatic wound infection not elsewhere classified	injuries & poisonings	0.980584	0.676972	0.827776	0.453704	0.0457455	54989	64	54925	778	FALSE	FALSE
rs4775238_A	871.3	Open wound of foot except toe(s) alone	injuries & poisonings	0.121153	0.67698	0.953205	0.115043	0.41601	55602	158	55444	233	FALSE	FALSE
rs6026591_A	722.6	Degeneration of intervertebral disc	musculoskeletal	0.206289	0.676982	0.989435	0.0254949	0.379405	52900	3736	49164	130	FALSE	FALSE
rs8121252_T	158	Neoplasm of unspecified nature of digestive system	neoplasms	0.124555	0.676987	0.969464	0.0744433	0.341165	55224	410	54814	202	FALSE	FALSE
rs6867984_A	710.11	Acute osteomyelitis	musculoskeletal	0.22281	0.676989	0.950537	0.121775	0.107103	52235	369	51866	10	FALSE	FALSE
rs9489217_C	756.2	Pectus and other congenital anomalies of ribs/sternum	congenital anomalies	0.933639	0.67699	0.939661	0.149399	0.450007	61019	91	60928	22	FALSE	FALSE
rs2074090_G	286.9	Abnormal coagulation profile	hematopoietic	0.123733	0.676997	1.02305	0.0546958	0.353089	48189	748	47441	280	FALSE	FALSE
rs1250095_T	194	Cancer of other endocrine glands	neoplasms	0.987064	0.676998	1.0546	0.127628	0.379191	60997	128	60869	345	FALSE	FALSE
rs6026592_A	571	Chronic liver disease and cirrhosis	digestive	0.372216	0.677004	0.990103	0.0238777	0.379982	50730	4169	46561	137	FALSE	FALSE
rs3087948_T	132.1	Pediculosis and phthirus infestation	infectious diseases	0.783106	0.67701	1.12204	0.276433	0.188287	60174	42	60132	72	FALSE	FALSE
rs3087948_T	260.6	Anorexia	endocrine/metabolic	0.990855	0.67702	0.975536	0.0594627	0.188876	44291	990	43301	52	FALSE	FALSE
rs2894536_C	253	Disorders of the pituitary gland and its hypothalamic control	endocrine/metabolic	0.42842	0.677024	1.02849	0.0674492	0.159351	54016	821	53195	387	FALSE	FALSE
rs2948567_T	317	Alcohol-related disorders	mental disorders	0.543161	0.677025	0.984695	0.0370279	0.333245	48892	1739	47153	268	FALSE	FALSE
rs1799884_T	772.6	Facial weakness	symptoms	0.175478	0.677026	0.94343	0.139807	0.178493	53750	181	53569	1	FALSE	FALSE
rs1016565_A	458.9	Hypotension NOS	circulatory system	0.830195	0.677028	0.989948	0.0242553	0.310012	54806	4457	50349	115	FALSE	FALSE
rs6128461_T	752	Nervous system congenital anomalies	congenital anomalies	0.247955	0.677031	0.974219	0.0627072	0.380283	62155	557	61598	59	FALSE	FALSE
rs34506303_G	275.53	Disorders of phosphorus metabolism	endocrine/metabolic	0.611806	0.677032	1.028	0.066303	0.157641	55452	849	54603	970	FALSE	FALSE
rs1799884_T	269	Proteinuria	endocrine/metabolic	0.293745	0.677033	0.979896	0.0487583	0.179	60528	1493	59035	2	FALSE	FALSE
rs144155527_T	190	Cancer of eye	neoplasms	0.270595	0.677039	0.784912	0.581465	0.0179062	60817	106	60711	168	FALSE	FALSE
rs2564929_T	250.24	Type 2 diabetes with neurological manifestations	endocrine/metabolic	0.481424	0.677041	0.985989	0.033877	0.328358	46294	2343	43951	13	FALSE	FALSE
rs1364809_C	800	Fracture of lower limb	injuries & poisonings	0.127809	0.677045	1.0401	0.0943961	0.0248582	53242	2423	50819	9	FALSE	FALSE
rs1848067_T	756.2	Pectus and other congenital anomalies of ribs/sternum	congenital anomalies	0.345124	0.67705	1.06586	0.153141	0.360794	60985	91	60894	57	FALSE	FALSE
rs11708903_G	756.3	Congenital anomalies of muscle, tendon, fascia, and connective tissue	congenital anomalies	0.158493	0.677052	0.939142	0.150757	0.455129	60964	90	60874	78	FALSE	FALSE
rs2380949_G	306.9	Tension headache	mental disorders	0.672041	0.677054	1.08894	0.204587	0.0957863	36310	131	36179	41	FALSE	FALSE
rs11075256_G	200	Myeloproliferative disease	neoplasms	0.129527	0.677058	0.98039	0.0475539	0.294718	61072	1104	59968	93	FALSE	FALSE
rs56149656_G	296.22	Major depressive disorder	mental disorders	0.709521	0.677061	0.986826	0.0318418	0.105593	42460	6295	36165	57	FALSE	FALSE
rs10993460_C	478	Throat pain	respiratory	0.72141	0.677065	1.04943	0.115837	0.0890506	42605	449	42156	37	FALSE	FALSE
rs12531914_A	202.24	Large cell lymphoma	neoplasms	0.878285	0.677065	1.07147	0.165764	0.268697	60036	90	59946	117	FALSE	FALSE
rs12453443_G	528	Diseases of the oral soft tissues, excluding lesions specific for gingiva and tongue	digestive	0.0178885	0.677067	1.01562	0.0372067	0.404561	59457	1546	57911	706	FALSE	FALSE
rs9901746_A	721	Spondylosis and allied disorders	musculoskeletal	0.0301058	0.677082	0.989927	0.0243103	0.405658	52845	4060	48785	560	FALSE	FALSE
rs11650000_A	740.1	Osteoarthritis; localized	musculoskeletal	0.361528	0.677083	1.00864	0.0206503	0.454205	53630	6165	47465	177	FALSE	FALSE
rs6483215_A	270.2	Disorders of amino-acid metabolism	endocrine/metabolic	0.37338	0.677088	1.07414	0.17174	0.235397	59062	92	58970	75	FALSE	FALSE
rs7405696_C	977	Personal history of allergy to medicinal agents	injuries & poisonings	0.0502151	0.677089	0.988035	0.0289039	0.4073	48684	2658	46026	424	FALSE	FALSE
rs79896666_C	272.12	Hyperglyceridemia	endocrine/metabolic	0.222948	0.677104	0.947266	0.130097	0.0565898	39963	598	39365	103	FALSE	FALSE
rs78551082_T	272.12	Hyperglyceridemia	endocrine/metabolic	0.222948	0.677104	0.947266	0.130097	0.0565898	39963	598	39365	103	FALSE	FALSE
rs74628648_T	272.12	Hyperglyceridemia	endocrine/metabolic	0.222948	0.677104	0.947266	0.130097	0.0565898	39963	598	39365	103	FALSE	FALSE
rs4660895_T	300	Anxiety disorders	mental disorders	0.574593	0.677113	0.99289	0.017135	0.295031	47195	11003	36192	29	FALSE	FALSE
rs6136447_G	701.2	Scar conditions and fibrosis of skin	dermatologic	0.6334	0.677114	1.02595	0.0615242	0.139603	56897	1115	55782	168	FALSE	FALSE
rs1848068_T	292.6	Hallucinations	mental disorders	0.414061	0.677117	0.957736	0.103705	0.335218	49711	214	49497	29	FALSE	FALSE
rs2971670_T	733.9	Chondromalacia	musculoskeletal	0.232622	0.677118	1.08993	0.206816	0.179405	49720	76	49644	44	FALSE	FALSE
rs6899342_G	289.9	Abnormality of red blood cells	hematopoietic	0.951075	0.677119	1.05341	0.124967	0.248775	45722	169	45553	73	FALSE	FALSE
rs35533056_A	807	Fracture of ribs	injuries & poisonings	0.90292	0.67712	0.974913	0.0610158	0.385063	51163	578	50585	253	FALSE	FALSE
rs1905505_A	323.8	Encephalitis, non-infectious	neurological	0.848053	0.677121	1.05584	0.130503	0.289155	61825	141	61684	346	FALSE	FALSE
rs7405696_C	573.2	Liver replaced by transplant	digestive	0.226835	0.677123	1.02398	0.0569125	0.407837	46955	651	46304	400	FALSE	FALSE
rs10766394_G	338.1	Acute pain	neurological	0.491609	0.677128	1.00761	0.0182066	0.376586	53499	7560	45939	83	FALSE	FALSE
rs35533056_A	574.1	Cholelithiasis	digestive	0.763896	0.677132	1.01438	0.0342936	0.384792	58442	1864	56578	309	FALSE	FALSE
rs2285676_G	257.1	Testicular hypofunction	endocrine/metabolic	0.132233	0.677132	0.979479	0.0497972	0.374621	24434	911	23523	12	FALSE	FALSE
rs10842991_T	395.6	Heart valve replaced	circulatory system	0.697557	0.677132	0.97864	0.0518557	0.19105	51285	1268	50017	449	FALSE	FALSE
rs76177300_A	681	Superficial cellulitis and abscess	dermatologic	0.939267	0.677133	1.02057	0.0488955	0.0462895	56179	5129	51050	788	FALSE	FALSE
rs3733227_C	323	Encephalitis	neurological	0.23585	0.677135	0.955842	0.108466	0.335728	62217	194	62023	2	FALSE	FALSE
rs4400674_A	464	Acute sinusitis	respiratory	0.783351	0.677136	1.0098	0.0234312	0.387985	49529	4249	45280	1	FALSE	FALSE
rs497273_C	742	Derangement of joint, non-traumatic	musculoskeletal	0.287198	0.677139	0.979104	0.0507189	0.344548	52505	894	51611	257	FALSE	FALSE
rs35533056_A	364.9	Cornea replaced by transplant	sense organs	0.839998	0.677144	1.0913	0.209832	0.385858	56719	47	56672	295	FALSE	FALSE
rs4775238_A	270.32	Paraproteinemia	endocrine/metabolic	0.18263	0.677144	1.03028	0.0716365	0.416008	59202	404	58798	249	FALSE	FALSE
rs11075255_A	112	Candidiasis	infectious diseases	0.918988	0.677146	0.987058	0.0312872	0.40221	55517	2213	53304	297	FALSE	FALSE
rs6103716_C	214.1	Lipoma of skin and subcutaneous tissue	neoplasms	0.734912	0.677147	0.965799	0.0835803	0.314919	61592	340	61252	76	FALSE	FALSE
rs6128461_T	8.52	Intestinal infection due to C. difficile	infectious diseases	0.0521258	0.677149	0.976557	0.0569766	0.38021	60869	664	60205	56	FALSE	FALSE
rs55754152_A	707	Chronic ulcer of skin	dermatologic	0.901607	0.677153	0.968892	0.0759016	0.0512787	61624	1892	59732	39	FALSE	FALSE
rs7632381_C	282.8	Other hemoglobinopathies	hematopoietic	0.106301	0.677154	1.08048	0.185913	0.436607	40044	61	39983	8	FALSE	FALSE
rs4887810_A	585.2	Renal failure NOS	genitourinary	0.159003	0.677159	0.980529	0.0472279	0.327171	46818	1084	45734	265	FALSE	FALSE
rs10133035_T	574.3	Cholecystitis without cholelithiasis	digestive	0.435762	0.677163	1.02766	0.0655355	0.353368	57000	513	56487	406	FALSE	FALSE
rs1125253_T	772	Symptoms of the muscles	symptoms	0.0761935	0.677168	0.966953	0.0807178	0.275128	53615	395	53220	367	FALSE	FALSE
rs1125251_T	772	Symptoms of the muscles	symptoms	0.0761935	0.677168	0.966953	0.0807178	0.275128	53615	395	53220	367	FALSE	FALSE
rs11708903_G	636	Early or threatened labor; hemorrhage in early pregnancy	pregnancy complications	0.546072	0.67717	0.983851	0.039105	0.457182	34063	1442	32621	50	FALSE	FALSE
rs2268570_G	440.9	Atherosclerosis of aorta	circulatory system	0.961063	0.677173	0.976657	0.0567333	0.419442	51491	666	50825	264	FALSE	FALSE
rs3087948_T	289.8	Polycythemia, secondary	hematopoietic	0.935405	0.677178	1.04124	0.0970711	0.187717	45494	347	45147	55	FALSE	FALSE
rs10993460_C	292.11	Aphasia	mental disorders	0.79411	0.677188	1.04778	0.112119	0.0881535	49964	477	49487	37	FALSE	FALSE
rs6031558_C	614	Inflammatory diseases of female pelvic organs	genitourinary	0.160663	0.677194	1.0174	0.0414319	0.329461	32456	1380	31076	15	FALSE	FALSE
rs55754152_A	751.3	Obstructive genitourinary defect	congenital anomalies	0.959885	0.677194	0.898345	0.257513	0.0515079	59389	167	59222	35	FALSE	FALSE
rs7946714_C	592.12	Chronic cystitis	genitourinary	0.79481	0.677198	0.92102	0.197635	0.216065	45926	79	45847	43	FALSE	FALSE
rs72650616_A	912	Insect bite	injuries & poisonings	0.149793	0.677205	0.943143	0.140619	0.107399	61425	277	61148	104	FALSE	FALSE
rs2523506_T	710	Osteomyelitis, periostitis, and other infections involving bone	musculoskeletal	0.0878015	0.677207	1.02218	0.0527102	0.160948	53213	1361	51852	23	FALSE	FALSE
rs1519480_C	532	Dysphagia	digestive	0.028303	0.67721	0.990984	0.0217559	0.327668	42978	5750	37228	2	FALSE	FALSE
rs2380950_G	442.3	Aneurysm of artery of lower extremity	circulatory system	0.137307	0.67721	1.09676	0.221874	0.0953735	51162	111	51051	21	FALSE	FALSE
rs56149656_G	741.2	Stiffness of joint	musculoskeletal	0.0684129	0.677212	1.02505	0.059446	0.106961	53309	1525	51784	71	FALSE	FALSE
rs7531911_G	709.6	Other specified diffuse diseases of connective tissue	dermatologic	0.00305182	0.677212	1.04201	0.0988498	0.295493	52096	245	51851	34	FALSE	FALSE
rs4558932_C	500.1	Extrinsic allergic alveolitis	respiratory	0.462853	0.67722	1.14787	0.331295	0.211529	42760	25	42735	424	FALSE	FALSE
rs3213571_C	194	Cancer of other endocrine glands	neoplasms	0.905353	0.677224	1.09567	0.219503	0.0831795	61205	128	61077	126	FALSE	FALSE
rs62432360_C	446.2	Acute febrile mucocutaneous lymph node syndrome (Kawasaki disease)	circulatory system	0.609472	0.677227	0.853297	0.381136	0.17818	50421	26	50395	699	FALSE	FALSE
rs3775094_A	603.2	Spermatocele	genitourinary	0.552811	0.677229	1.08196	0.189244	0.463248	19509	56	19453	110	FALSE	FALSE
rs1250542_A	457.3	Encounter for long-term (current) use of aspirin	circulatory system	0.989623	0.677237	1.01182	0.0282283	0.372171	47673	3022	44651	145	FALSE	FALSE
rs142848532_T	740.2	Osteoarthrosis, generalized	musculoskeletal	0.00791429	0.677245	1.03286	0.0776713	0.0474361	48929	2058	46871	811	FALSE	FALSE
rs2380949_G	411.3	Angina pectoris	circulatory system	0.487367	0.677255	1.02251	0.0534767	0.0957145	48629	2327	46302	52	FALSE	FALSE
rs13282002_C	694.2	Other dyschromia	dermatologic	0.741459	0.677259	0.979721	0.0492241	0.157909	54142	1644	52498	356	FALSE	FALSE
rs2924447_A	270.32	Paraproteinemia	endocrine/metabolic	0.593467	0.67726	0.957748	0.103725	0.141455	58895	401	58494	573	FALSE	FALSE
rs13282002_C	442.2	Aneurysm of iliac artery	circulatory system	0.776634	0.677261	0.896801	0.261701	0.158754	50802	59	50743	345	FALSE	FALSE
rs6483215_A	295.1	Schizophrenia	mental disorders	0.835285	0.677261	0.95794	0.103243	0.237877	36439	265	36174	48	FALSE	FALSE
rs12302189_A	559	Ileostomy status	digestive	0.83351	0.677263	1.04856	0.113935	0.056067	41388	721	40667	91	FALSE	FALSE
rs6136447_G	182	Malignant neoplasm of uterus	neoplasms	0.860679	0.677264	0.960142	0.0977269	0.140969	29010	475	28535	88	FALSE	FALSE
rs2894536_C	871.4	Open wound of toe(s)	injuries & poisonings	0.124759	0.677265	1.1357	0.305751	0.159235	55330	37	55293	393	FALSE	FALSE
rs6026592_A	448	Disease of capillaries	circulatory system	0.655107	0.677272	0.889764	0.28064	0.380167	50975	28	50947	130	FALSE	FALSE
rs10464106_C	573.1	Chronic passive congestion of liver	digestive	0.430086	0.677278	0.876229	0.317478	0.106565	46732	58	46674	2	FALSE	FALSE
rs12593201_A	686	Other local infections of skin and subcutaneous tissue	dermatologic	0.38478	0.67728	0.979344	0.0501529	0.267585	52759	1051	51708	13	FALSE	FALSE
rs11042984_C	350.6	Disturbances of sensation of smell and taste	neurological	0.870782	0.677284	1.04638	0.108938	0.414169	53693	174	53519	243	FALSE	FALSE
rs11042984_C	401.21	Hypertensive heart disease	circulatory system	0.793163	0.677288	0.987533	0.0301441	0.412888	35133	3493	31640	151	FALSE	FALSE
rs10993460_C	451.2	Phlebitis and thrombophlebitis of lower extremities	circulatory system	0.834616	0.677292	1.07122	0.165322	0.0882772	44955	215	44740	37	FALSE	FALSE
rs7632381_C	199	Neoplasm of uncertain behavior	neoplasms	0.146808	0.677293	0.987848	0.0293799	0.435939	47595	2538	45057	8	FALSE	FALSE
rs6103716_C	604.3	Peyronie's disease	genitourinary	0.963958	0.677295	0.94197	0.143651	0.313629	19649	117	19532	27	FALSE	FALSE
rs2908296_T	575.1	Cholangitis	digestive	0.238388	0.677297	1.04638	0.108934	0.154204	57129	317	56812	60	FALSE	FALSE
rs62405452_A	315	Develomental delays and disorders	mental disorders	0.00399555	0.677298	0.97495	0.0609613	0.107052	59588	1620	57968	13	FALSE	FALSE
rs62405453_A	315	Develomental delays and disorders	mental disorders	0.00399555	0.677298	0.97495	0.0609613	0.107052	59588	1620	57968	13	FALSE	FALSE
rs62405454_C	315	Develomental delays and disorders	mental disorders	0.00399555	0.677298	0.97495	0.0609613	0.107052	59588	1620	57968	13	FALSE	FALSE
rs4701619_C	656.7	Conditions involving the integument and temperature regulation of fetus and newborn	pregnancy complications	0.850751	0.677306	1.07046	0.163629	0.18635	61779	141	61638	83	FALSE	FALSE
rs10814915_T	610.2	Fibroadenosis of breast	genitourinary	0.75481	0.677308	0.911567	0.222498	0.424342	28186	42	28144	60	FALSE	FALSE
rs7946714_C	304	Adjustment reaction	mental disorders	0.426392	0.677309	0.984958	0.0364221	0.216668	38582	2399	36183	37	FALSE	FALSE
rs7946714_C	735	Acquired foot deformities	musculoskeletal	0.295356	0.677317	0.98348	0.0400303	0.215326	56245	1943	54302	57	FALSE	FALSE
rs2523506_T	320	Meningitis	neurological	0.470616	0.677321	1.04536	0.106611	0.160491	62318	320	61998	27	FALSE	FALSE
rs11626787_G	860	Bone marrow or stem cell transplant	neoplasms	0.756707	0.67734	0.960313	0.0973245	0.346266	63083	237	62846	165	FALSE	FALSE
rs4812816_A	497	Bronchitis	respiratory	0.0512894	0.677342	1.02869	0.0679711	0.218285	48636	649	47987	41	FALSE	FALSE
rs724016_G	250.3	Insulin pump user	endocrine/metabolic	0.464763	0.677345	0.988914	0.0267921	0.435024	47171	3217	43954	12	FALSE	FALSE
rs2894536_C	696.41	Psoriasis vulgaris	dermatologic	0.687755	0.677353	1.02873	0.0680659	0.158848	50945	815	50130	353	FALSE	FALSE
rs2948567_T	696.4	Psoriasis	dermatologic	0.72267	0.677362	0.980339	0.0477257	0.334026	51219	1020	50199	272	FALSE	FALSE
rs12631733_T	446	Polyarteritis nodosa and allied conditions	circulatory system	0.32055	0.677369	1.03455	0.08164	0.160614	51493	553	50940	140	FALSE	FALSE
rs12302189_A	374.1	Ectropion or entropion	sense organs	0.977012	0.67737	1.11016	0.251187	0.0553977	54190	139	54051	96	FALSE	FALSE
rs11650000_A	550.4	Umbilical hernia	digestive	0.379247	0.677372	0.975032	0.0607741	0.4543	54672	556	54116	185	FALSE	FALSE
rs55754152_A	280	Iron deficiency anemias	hematopoietic	0.989529	0.67738	0.977594	0.054467	0.0512066	43842	3879	39963	33	FALSE	FALSE
rs4984980_A	290.12	Dementia with cerebral degenerations	mental disorders	0.641282	0.677381	0.929537	0.175629	0.189747	49126	114	49012	540	FALSE	FALSE
rs2908296_T	377.3	Optic neuritis/neuropathy	sense organs	0.507566	0.677384	1.05182	0.121435	0.153547	54384	252	54132	52	FALSE	FALSE
rs7946714_C	536.3	Gastroparesis	digestive	0.60827	0.67739	1.03273	0.0774091	0.215108	54059	491	53568	57	FALSE	FALSE
rs6889788_A	285.21	Anemia in chronic kidney disease	hematopoietic	0.949317	0.67739	1.02127	0.0505882	0.187377	41283	1348	39935	55	FALSE	FALSE
rs12493_T	285.21	Anemia in chronic kidney disease	hematopoietic	0.949317	0.67739	1.02127	0.0505882	0.187377	41283	1348	39935	55	FALSE	FALSE
rs2564929_T	783.1	Postprocedural fever	symptoms	0.135133	0.677394	0.937774	0.15443	0.327852	48069	98	47971	12	FALSE	FALSE
rs2523506_T	276.13	Hyperpotassemia	endocrine/metabolic	0.339424	0.677397	0.985084	0.0361231	0.15929	43719	3240	40479	21	FALSE	FALSE
rs11042985_G	476	Allergic rhinitis	respiratory	0.531851	0.677398	0.992414	0.0183032	0.414021	49355	7314	42041	194	FALSE	FALSE
rs12453443_G	201	Hodgkin's disease	neoplasms	0.37301	0.677399	1.05451	0.127588	0.404045	59512	127	59385	705	FALSE	FALSE
rs34506303_G	621	Endometrial hyperplasia	genitourinary	0.236716	0.677399	1.06664	0.15508	0.158157	33568	153	33415	585	FALSE	FALSE
rs7163757_T	164	Cancer of intrathoracic organs	neoplasms	0.988461	0.677407	0.947427	0.12982	0.422083	60077	122	59955	34	FALSE	FALSE
rs10842991_T	597.8	Urethral hypermobility/ISD	genitourinary	0.578302	0.677414	0.949509	0.124545	0.191245	56174	216	55958	493	FALSE	FALSE
rs1905505_A	614.51	Cervicitis and endocervicitis	genitourinary	0.872106	0.677418	1.08791	0.202545	0.288432	30964	58	30906	187	FALSE	FALSE
rs28578604_T	290.12	Dementia with cerebral degenerations	mental disorders	0.102539	0.677424	0.93426	0.16347	0.2197	49579	114	49465	60	FALSE	FALSE
rs2074090_G	591	Urinary tract infection	genitourinary	0.192299	0.677425	1.00759	0.0181737	0.353181	53937	8281	45656	284	FALSE	FALSE
rs16969990_T	859	Complication due to other implant and internal device	injuries & poisonings	0.542447	0.677427	1.04067	0.0958453	0.0692815	54625	843	53782	38	FALSE	FALSE
rs11708903_G	531.3	Duodenal ulcer	digestive	0.0952432	0.677428	0.963477	0.0894451	0.454931	59819	255	59564	82	FALSE	FALSE
rs6867984_A	70.1	Viral hepatitis A	infectious diseases	0.124094	0.67743	1.18413	0.406295	0.106783	49610	27	49583	8	FALSE	FALSE
rs497273_C	361.1	Retinal detachment with retinal defect	sense organs	0.00638425	0.677433	0.956113	0.107891	0.34615	56890	194	56696	272	FALSE	FALSE
rs1250095_T	253.3	Diabetes insipidus	endocrine/metabolic	0.990058	0.677434	1.06737	0.156729	0.378339	53353	85	53268	311	FALSE	FALSE
rs12631733_T	117.3	Blastomycotic infection	infectious diseases	0.720886	0.677436	1.16708	0.371447	0.160335	53460	24	53436	144	FALSE	FALSE
rs1799884_T	288	Diseases of white blood cells	hematopoietic	0.637339	0.67744	0.988529	0.0277363	0.179908	50601	4981	45620	2	FALSE	FALSE
rs1905505_A	550.4	Umbilical hernia	digestive	0.639356	0.677445	0.972415	0.0672507	0.29035	54541	552	53989	314	FALSE	FALSE
rs11042984_C	567	Peritonitis and retroperitoneal infections	digestive	0.563368	0.677445	0.982044	0.0435607	0.412594	52376	1122	51254	230	FALSE	FALSE
rs3213571_C	362.23	Cystoid macular degeneration of retina	sense organs	0.934891	0.677446	1.06419	0.14958	0.0834319	56663	279	56384	115	FALSE	FALSE
rs1250590_A	365.1	Open-angle glaucoma	sense organs	0.790193	0.677448	0.981558	0.0447508	0.475233	57093	1041	56052	971	FALSE	FALSE
rs72979712_T	442.1	Aortic aneurysm	circulatory system	0.527665	0.677449	1.03898	0.0919371	0.0524459	52292	1270	51022	52	FALSE	FALSE
rs10734253_G	756.21	Pectus excavatum	congenital anomalies	0.302737	0.67745	0.926387	0.183831	0.438225	60890	61	60829	124	FALSE	FALSE
rs2133705_C	747.11	Cardiac shunt/ heart septal defect	congenital anomalies	0.393501	0.677453	0.984103	0.0385255	0.489122	58787	1435	57352	987	FALSE	FALSE
rs925095_T	244.2	Acquired hypothyroidism	endocrine/metabolic	0.8433	0.677455	1.02013	0.0479208	0.382956	50118	943	49175	147	FALSE	FALSE
rs6485473_G	282.8	Other hemoglobinopathies	hematopoietic	0.714777	0.677455	1.08431	0.194599	0.316337	40000	61	39939	52	FALSE	FALSE
rs6790843_A	271.3	Intestinal disaccharidase deficiencies and disaccharide malabsorption	endocrine/metabolic	0.1323	0.677463	0.974474	0.0621681	0.373652	62688	564	62124	64	FALSE	FALSE
rs62405452_A	70.1	Viral hepatitis A	infectious diseases	0.120545	0.677466	1.18411	0.406296	0.106791	49611	27	49584	7	FALSE	FALSE
rs62405453_A	70.1	Viral hepatitis A	infectious diseases	0.120545	0.677466	1.18411	0.406296	0.106791	49611	27	49584	7	FALSE	FALSE
rs62405454_C	70.1	Viral hepatitis A	infectious diseases	0.120545	0.677466	1.18411	0.406296	0.106791	49611	27	49584	7	FALSE	FALSE
rs112412537_A	526.41	Temporomandibular joint disorder, unspecified	digestive	0.826341	0.67747	0.889148	0.282487	0.0394099	57105	183	56922	737	FALSE	FALSE
rs1510148_T	694	Dyschromia and Vitiligo	dermatologic	0.96487	0.677476	1.01649	0.0393352	0.262066	54326	1720	52606	238	FALSE	FALSE
rs28578604_T	279.2	Autoimmune disease NEC	endocrine/metabolic	0.740648	0.677477	0.896147	0.263642	0.219516	56078	45	56033	74	FALSE	FALSE
rs6128461_T	426.91	Cardiac pacemaker in situ	circulatory system	0.309587	0.677482	1.01479	0.035302	0.379029	39402	1945	37457	35	FALSE	FALSE
rs62432360_C	279.8	Other specified disorders involving the immune mechanism	endocrine/metabolic	0.592312	0.677487	1.09494	0.218077	0.178664	55431	67	55364	769	FALSE	FALSE
rs2523504_T	452	Other venous embolism and thrombosis	circulatory system	0.932553	0.677494	0.988737	0.0272363	0.261017	48631	3854	44777	1	FALSE	FALSE
rs724016_G	628	Ovarian cyst	genitourinary	0.704487	0.677496	1.02068	0.0492225	0.437864	24736	874	23862	8	FALSE	FALSE
rs35533056_A	480.11	Pneumococcal pneumonia	respiratory	0.921928	0.677502	1.02892	0.0685614	0.386043	47474	450	47024	249	FALSE	FALSE
rs6483215_A	300.3	Obsessive-compulsive disorders	mental disorders	0.851365	0.677508	1.03259	0.0771098	0.23797	36639	465	36174	48	FALSE	FALSE
rs11075255_A	577.2	Chronic pancreatitis	digestive	0.904197	0.677519	0.96701	0.0806687	0.402644	60844	322	60522	314	FALSE	FALSE
rs8070737_T	287.31	Primary thrombocytopenia	hematopoietic	0.153394	0.677522	0.957776	0.103744	0.180655	48006	325	47681	20	FALSE	FALSE
rs1016565_A	626.11	Absent or infrequent menstruation	genitourinary	0.857335	0.677523	1.02927	0.0693806	0.30829	24318	500	23818	53	FALSE	FALSE
rs28582094_G	701.2	Scar conditions and fibrosis of skin	dermatologic	0.46729	0.677523	0.979908	0.0488075	0.26686	57013	1117	55896	46	FALSE	FALSE
rs1971152_C	440.1	Atherosclerosis of renal artery	circulatory system	0.801273	0.677524	1.03594	0.0848988	0.411276	51001	292	50709	379	FALSE	FALSE
rs7946714_C	300.3	Obsessive-compulsive disorders	mental disorders	0.513608	0.677525	1.0338	0.079934	0.216915	36648	465	36183	37	FALSE	FALSE
rs4237150_C	145	Cancer of mouth	neoplasms	0.761407	0.677527	0.978261	0.052855	0.411726	61887	760	61127	149	FALSE	FALSE
rs4237150_C	420	Carditis	circulatory system	0.877981	0.677531	1.01485	0.0354397	0.411573	58353	1688	56665	145	FALSE	FALSE
rs72727388_C	427.12	Paroxysmal ventricular tachycardia	circulatory system	0.504065	0.677535	0.983045	0.0411245	0.274571	38715	1653	37062	473	FALSE	FALSE
rs4984980_A	427	Cardiac dysrhythmias	circulatory system	0.698354	0.677535	0.992758	0.0174789	0.188573	54642	17524	37118	575	FALSE	FALSE
rs4701619_C	411.4	Coronary atherosclerosis	circulatory system	0.891729	0.677541	1.00974	0.02331	0.186212	56170	9884	46286	73	FALSE	FALSE
rs16969990_T	274	Gout and other crystal arthropathies	endocrine/metabolic	0.862956	0.677543	1.02473	0.0587401	0.0694921	62115	2435	59680	36	FALSE	FALSE
rs7632381_C	204	Leukemia	neoplasms	0.0345972	0.677545	0.982449	0.0425846	0.436333	61209	1156	60053	9	FALSE	FALSE
rs13136239_A	871.2	Open wound of finger(s)	injuries & poisonings	0.532309	0.677546	1.04041	0.095263	0.331481	55332	247	55085	611	FALSE	FALSE
rs757209_A	250.4	Abnormal glucose	endocrine/metabolic	0.0762234	0.677549	0.991708	0.0200255	0.407909	49956	6386	43570	471	FALSE	FALSE
rs6128461_T	242.2	Toxic multinodular goiter	endocrine/metabolic	0.380602	0.677555	0.946052	0.133376	0.379736	49383	122	49261	50	FALSE	FALSE
rs116761056_T	228.1	Hemangioma of skin and subcutaneous tissue	neoplasms	0.141983	0.677557	0.921912	0.195541	0.0190331	61209	782	60427	175	FALSE	FALSE
rs4513637_G	610.4	Benign neoplasm of breast	genitourinary	0.305678	0.677568	1.05293	0.12405	0.175052	28146	222	27924	284	FALSE	FALSE
rs1519480_C	190	Cancer of eye	neoplasms	0.218671	0.677574	1.06233	0.145428	0.327426	60974	106	60868	5	FALSE	FALSE
rs3213571_C	250.11	Type 1 diabetes with ketoacidosis	endocrine/metabolic	0.750411	0.677578	1.0636	0.148297	0.0849001	44146	278	43868	99	FALSE	FALSE
rs2268569_T	345.12	Partial epilepsy	neurological	0.045899	0.67758	0.967287	0.0799956	0.0810385	48261	1126	47135	9	FALSE	FALSE
rs3802113_G	519.1	Tracheostomy complications	respiratory	0.65386	0.677588	0.934489	0.162969	0.165435	56300	145	56155	56	FALSE	FALSE
rs1364809_C	698	Pruritus and related conditions	dermatologic	0.301172	0.67759	0.937849	0.154336	0.0249501	61583	962	60621	9	FALSE	FALSE
rs1016565_A	528.5	Diseases of lips	digestive	0.646098	0.677597	0.936994	0.156534	0.309655	58549	98	58451	128	FALSE	FALSE
rs6867984_A	315	Develomental delays and disorders	mental disorders	0.00726442	0.6776	0.974974	0.0609612	0.107045	59587	1620	57967	14	FALSE	FALSE
rs4660895_T	622	Polyp of female genital organs	genitourinary	0.782926	0.677604	0.964273	0.0875099	0.294215	34281	325	33956	18	FALSE	FALSE
rs2941257_T	480.2	Viral pneumonia	respiratory	0.805679	0.677606	1.04338	0.102142	0.261005	47319	245	47074	201	FALSE	FALSE
rs76369685_A	269	Proteinuria	endocrine/metabolic	0.476465	0.677614	1.03309	0.0783175	0.0587155	60146	1482	58664	397	FALSE	FALSE
rs8070737_T	871.1	Open wound of hand except finger(s)	injuries & poisonings	0.142106	0.67762	1.05125	0.120223	0.181632	55874	226	55648	21	FALSE	FALSE
rs144155527_T	282	Hereditary hemolytic anemias	hematopoietic	0.30008	0.677623	1.17358	0.385018	0.0175386	40083	193	39890	104	FALSE	FALSE
rs11650000_A	287.31	Primary thrombocytopenia	hematopoietic	0.165106	0.677633	1.03353	0.0793384	0.452905	47882	323	47559	151	FALSE	FALSE
rs11890449_T	751	Genitourinary congenital anomalies	congenital anomalies	0.927107	0.677636	1.03836	0.0905632	0.0516788	60431	1220	59211	50	FALSE	FALSE
rs2380950_G	38	Septicemia	infectious diseases	0.202668	0.67765	1.01475	0.0352278	0.0963697	56496	5107	51389	28	FALSE	FALSE
rs144155527_T	292.3	Memory loss	mental disorders	0.10314	0.67765	0.943529	0.139841	0.0179751	51015	1617	49398	136	FALSE	FALSE
rs76369685_A	253.11	Acromegaly and gigantism	endocrine/metabolic	0.505909	0.67765	1.24111	0.519648	0.0592964	53241	29	53212	362	FALSE	FALSE
rs2403205_T	343	Infantile cerebral palsy	neurological	0.800658	0.677657	1.02961	0.0702022	0.371727	47469	456	47013	136	FALSE	FALSE
rs10771372_T	395.6	Heart valve replaced	circulatory system	0.691637	0.67766	0.978675	0.0518596	0.191016	51315	1268	50047	418	FALSE	FALSE
rs11085259_T	751.11	Congenital anomalies of female genital organs	congenital anomalies	0.652865	0.67766	0.92092	0.198197	0.179811	33602	92	33510	99	FALSE	FALSE
rs2941257_T	603.2	Spermatocele	genitourinary	0.162408	0.677664	1.09217	0.212109	0.262805	19524	56	19468	90	FALSE	FALSE
rs10766394_G	189.21	Malignant neoplasm of bladder	neoplasms	0.324621	0.677666	0.978268	0.0528609	0.37669	61824	799	61025	99	FALSE	FALSE
rs10116772_A	740.2	Osteoarthrosis, generalized	musculoskeletal	0.786148	0.677666	0.986137	0.0335866	0.410207	49670	2087	47583	46	FALSE	FALSE
rs34351_C	350.1	Abnormal involuntary movements	neurological	0.553556	0.677668	1.01523	0.0363674	0.330504	55438	1766	53672	82	FALSE	FALSE
rs2941257_T	795	Other and nonspecific abnormal cytological, histological and immunological findings	symptoms	0.822214	0.677669	1.05322	0.124757	0.261175	61725	162	61563	264	FALSE	FALSE
rs6438788_G	622.1	Polyp of corpus uteri	genitourinary	0.26646	0.677672	0.962349	0.0923351	0.464175	34166	238	33928	47	FALSE	FALSE
rs6031558_C	875	Non-healing surgical wound	injuries & poisonings	0.990984	0.677673	0.956834	0.106163	0.327607	55849	203	55646	23	FALSE	FALSE
rs12746673_C	386.2	Peripheral or central vertigo	sense organs	0.283179	0.677674	1.02509	0.0596163	0.209034	52757	857	51900	841	FALSE	FALSE
rs497273_C	426.9	Cardiac pacemaker/device in situ	circulatory system	0.605403	0.677676	1.01281	0.0306181	0.343482	40155	2831	37324	186	FALSE	FALSE
rs6867984_A	292.6	Hallucinations	mental disorders	0.173773	0.677679	1.06605	0.153894	0.107032	49728	214	49514	12	FALSE	FALSE
rs2403205_T	571.8	Liver abscess and sequelae of chronic liver disease	digestive	0.554869	0.677685	1.01555	0.037133	0.371116	48183	1626	46557	126	FALSE	FALSE
rs2924447_A	260.3	Adult failure to thrive	endocrine/metabolic	0.0862965	0.67769	0.972718	0.0665539	0.141624	43912	970	42942	445	FALSE	FALSE
rs867635_T	110.2	Dermatomycoses	infectious diseases	0.816142	0.677692	1.09116	0.209909	0.0787102	53697	142	53555	18	FALSE	FALSE
rs2941257_T	520.2	Disturbances in tooth eruption	digestive	0.907799	0.677699	1.03916	0.0924368	0.261007	57688	302	57386	246	FALSE	FALSE
rs35533056_A	244.1	Secondary hypothyroidism	endocrine/metabolic	0.80443	0.677705	1.01559	0.0372149	0.384923	50653	1599	49054	274	FALSE	FALSE
rs34351_C	216	Benign neoplasm of skin	neoplasms	0.786679	0.677708	1.01104	0.0264119	0.330098	58990	3512	55478	87	FALSE	FALSE
rs8070737_T	724.8	Other symptoms referable to back	musculoskeletal	0.0918113	0.677716	0.950664	0.121745	0.18201	49500	238	49262	20	FALSE	FALSE
rs1250542_A	270.21	Disorders of urea cycle metabolism	endocrine/metabolic	0.943371	0.677716	1.08063	0.18659	0.373766	58938	61	58877	166	FALSE	FALSE
rs9901746_A	626.4	Premenstrual tension syndromes	genitourinary	0.954403	0.677723	1.09304	0.214065	0.404892	23673	45	23628	255	FALSE	FALSE
rs72979712_T	586	Other disorders of the kidney and ureters	genitourinary	0.700419	0.677725	1.01966	0.0468492	0.052148	51258	5329	45929	60	FALSE	FALSE
rs7693_T	871	Open wounds of extremities	injuries & poisonings	0.443219	0.67773	1.01566	0.0373959	0.364116	57207	1595	55612	57	FALSE	FALSE
rs1510148_T	621	Endometrial hyperplasia	genitourinary	0.937928	0.677741	1.05413	0.126855	0.260554	33993	155	33838	144	FALSE	FALSE
rs79896666_C	346.3	Nonspecific abnormal findings in cerebrospinal fluid	neurological	0.141209	0.677741	1.13221	0.298808	0.0558372	47137	96	47041	108	FALSE	FALSE
rs78551082_T	346.3	Nonspecific abnormal findings in cerebrospinal fluid	neurological	0.141209	0.677741	1.13221	0.298808	0.0558372	47137	96	47041	108	FALSE	FALSE
rs74628648_T	346.3	Nonspecific abnormal findings in cerebrospinal fluid	neurological	0.141209	0.677741	1.13221	0.298808	0.0558372	47137	96	47041	108	FALSE	FALSE
rs4558932_C	749.2	Congenital anomalies of skull and face bones	congenital anomalies	0.178284	0.677742	1.05139	0.120597	0.212103	61647	207	61440	625	FALSE	FALSE
rs11075255_A	555	Inflammatory bowel disease and other gastroenteritis and colitis	digestive	0.720897	0.677743	1.0126	0.0301325	0.403448	42987	2433	40554	225	FALSE	FALSE
rs11042985_G	401.22	Hypertensive chronic kidney disease	circulatory system	0.495505	0.677749	0.988083	0.0288499	0.412421	35077	3419	31658	130	FALSE	FALSE
rs10181515_T	528.5	Diseases of lips	digestive	0.170752	0.677751	0.930118	0.174339	0.226378	58654	98	58556	21	FALSE	FALSE
rs757209_A	250.3	Insulin pump user	endocrine/metabolic	0.195655	0.677753	0.988778	0.0271592	0.407879	46759	3189	43570	441	FALSE	FALSE
rs9901746_A	759.1	Anomalies of endocrine glands, congenital	congenital anomalies	0.314296	0.677756	1.12871	0.291387	0.406877	60001	24	59977	644	FALSE	FALSE
rs34351_C	577.1	Acute pancreatitis	digestive	0.679253	0.67776	0.973732	0.0640615	0.330465	61300	566	60734	89	FALSE	FALSE
rs72650616_A	70.1	Viral hepatitis A	infectious diseases	0.114177	0.677761	1.18391	0.406296	0.106786	49543	27	49516	81	FALSE	FALSE
rs1364809_C	201	Hodgkin's disease	neoplasms	0.075162	0.677769	0.828452	0.452928	0.0249842	60178	128	60050	10	FALSE	FALSE
rs8074454_C	870.4	Open wound of nose and sinus	injuries & poisonings	0.344405	0.677776	1.11719	0.26671	0.330642	55681	31	55650	19	FALSE	FALSE
rs724016_G	540	Appendiceal conditions	digestive	0.316299	0.677781	0.968753	0.0764051	0.435271	62978	353	62625	15	FALSE	FALSE
rs12302189_A	259.8	Polyglandular activity in multiple endocrine adenomatosis	endocrine/metabolic	0.85836	0.677783	1.21087	0.460515	0.0552389	53504	39	53465	104	FALSE	FALSE
rs62432360_C	700	Corns and callosities	dermatologic	0.882408	0.677785	0.960476	0.0970588	0.178418	55569	374	55195	773	FALSE	FALSE
rs76369685_A	550	Abdominal hernia	digestive	0.716131	0.677788	1.01858	0.0443162	0.0590641	58919	4979	53940	392	FALSE	FALSE
rs112412537_A	145	Cancer of mouth	neoplasms	0.886366	0.677789	1.05591	0.130943	0.0392192	61271	755	60516	790	FALSE	FALSE
rs3213571_C	270.2	Disorders of amino-acid metabolism	endocrine/metabolic	0.904513	0.677792	0.890395	0.279412	0.0834562	59013	92	58921	121	FALSE	FALSE
rs11890449_T	272.1	Hyperlipidemia	endocrine/metabolic	0.883158	0.677793	0.986448	0.0328413	0.051535	58533	19106	39427	50	FALSE	FALSE
rs28578604_T	368.2	Diplopia and disorders of binocular vision	sense organs	0.654964	0.677794	1.02976	0.0705943	0.219717	58309	580	57729	73	FALSE	FALSE
rs8074454_C	535.8	Other specified gastritis	digestive	0.168527	0.677796	1.03026	0.0717585	0.33102	54045	442	53603	19	FALSE	FALSE
rs10860209_A	727.2	Bursitis disorders	musculoskeletal	0.575756	0.677804	1.06124	0.143069	0.152117	46816	186	46630	287	FALSE	FALSE
rs6749367_T	363.3	Chorioretinal scars	sense organs	0.53507	0.677811	1.06108	0.142709	0.252964	56682	127	56555	420	FALSE	FALSE
rs7946714_C	596.1	Bladder neck obstruction	genitourinary	0.229893	0.677811	0.946509	0.132326	0.215176	56549	175	56374	56	FALSE	FALSE
rs1016565_A	530.13	Barrett's esophagus	digestive	0.495776	0.677812	0.96905	0.0756736	0.311161	37577	425	37152	81	FALSE	FALSE
rs16860758_G	911	Blister	injuries & poisonings	0.548736	0.677814	0.892389	0.274048	0.184598	62555	48	62507	675	FALSE	FALSE
rs11890449_T	657	Infections specific to the perinatal period	pregnancy complications	0.94618	0.677818	0.881309	0.304127	0.0515212	63042	123	62919	54	FALSE	FALSE
rs3802113_G	262	Mineral deficiency NEC	endocrine/metabolic	0.067426	0.677828	0.963426	0.0896894	0.164208	43783	471	43312	40	FALSE	FALSE
rs580240_T	8.52	Intestinal infection due to C. difficile	infectious diseases	0.113191	0.677829	0.977274	0.0553371	0.48566	60915	664	60251	7	FALSE	FALSE
rs6485473_G	362.9	Retinal edema	sense organs	0.296183	0.67783	1.0431	0.10157	0.315671	56654	224	56430	67	FALSE	FALSE
rs2894536_C	81.12	Chronic graft-versus-host disease	infectious diseases	0.0913219	0.677838	0.893861	0.270103	0.159477	58535	56	58479	414	FALSE	FALSE
rs12631733_T	509	Respiratory failure, insufficiency, arrest	respiratory	0.630363	0.677838	0.989733	0.0248422	0.161559	50446	7408	43038	128	FALSE	FALSE
rs4775238_A	527.2	Sialoadenitis	digestive	0.0732332	0.677839	1.05223	0.122568	0.415341	58476	137	58339	245	FALSE	FALSE
rs10039427_A	293.1	Swelling, mass, or lump in head and neck [Space-occupying lesion, intracranial NOS]	mental disorders	0.799781	0.67784	0.980829	0.0465972	0.185318	60024	1598	58426	244	FALSE	FALSE
rs1905505_A	158	Neoplasm of unspecified nature of digestive system	neoplasms	0.946016	0.677845	1.03264	0.077313	0.28868	55113	411	54702	308	FALSE	FALSE
rs7163757_T	504	Other alveolar and parietoalveolar pneumonopathy	respiratory	0.879249	0.677846	0.974161	0.0630187	0.421574	43646	524	43122	22	FALSE	FALSE
rs6790843_A	381.1	Otitis media	sense organs	0.0165657	0.677848	0.986725	0.0321707	0.373605	56561	2229	54332	52	FALSE	FALSE
rs1519480_C	871.4	Open wound of toe(s)	injuries & poisonings	0.467517	0.677849	0.902121	0.24797	0.327154	55700	38	55662	5	FALSE	FALSE
rs2380949_G	737	Curvature of spine	musculoskeletal	0.199061	0.67785	1.02766	0.0656798	0.0956227	55651	1351	54300	60	FALSE	FALSE
rs112412537_A	426.31	Right bundle branch block	circulatory system	0.72976	0.67785	1.07742	0.179509	0.0387051	37424	405	37019	504	FALSE	FALSE
rs730497_A	805	Fracture of vertebral column without mention of spinal cord injury	injuries & poisonings	0.380761	0.677851	1.02027	0.0483094	0.17808	52294	1507	50787	43	FALSE	FALSE
rs79896666_C	735.22	Claw toe (acquired)	musculoskeletal	0.126921	0.677852	1.24283	0.523326	0.0564678	54261	26	54235	124	FALSE	FALSE
rs78551082_T	735.22	Claw toe (acquired)	musculoskeletal	0.126921	0.677852	1.24283	0.523326	0.0564678	54261	26	54235	124	FALSE	FALSE
rs74628648_T	735.22	Claw toe (acquired)	musculoskeletal	0.126921	0.677852	1.24283	0.523326	0.0564678	54261	26	54235	124	FALSE	FALSE
rs11776904_C	255.3	Adrenogenital disorders	endocrine/metabolic	0.281946	0.677859	1.12512	0.283815	0.157995	52758	43	52715	899	FALSE	FALSE
rs4660895_T	259.1	Nonspecific abnormal results of other endocrine function study	endocrine/metabolic	0.184752	0.677859	1.05284	0.123961	0.294829	53682	154	53528	34	FALSE	FALSE
rs6026592_A	443	Peripheral vascular disease	circulatory system	0.240158	0.677861	1.01227	0.0293601	0.380403	53672	2725	50947	139	FALSE	FALSE
rs8074454_C	465	Acute upper respiratory infections of multiple or unspecified sites	respiratory	0.490675	0.677866	1.00755	0.0180991	0.331886	53645	8376	45269	16	FALSE	FALSE
rs1799884_T	627.22	Need for Hormone replacement therapy (postmenopausal)	genitourinary	0.831751	0.677868	0.967084	0.0805778	0.179234	24415	548	23867	1	FALSE	FALSE
rs4237150_C	288.2	Elevated white blood cell count	hematopoietic	0.708917	0.677882	1.00986	0.0236302	0.412936	49573	4065	45508	128	FALSE	FALSE
rs6483215_A	559	Ileostomy status	digestive	0.481633	0.677885	1.02612	0.0620783	0.237143	41418	720	40698	62	FALSE	FALSE
rs56149656_G	770	Myalgia and myositis unspecified	symptoms	0.46345	0.6779	1.01736	0.0414391	0.105935	60117	3304	56813	85	FALSE	FALSE
rs11890449_T	526.41	Temporomandibular joint disorder, unspecified	digestive	0.870327	0.677905	1.09775	0.224547	0.0516612	57761	187	57574	50	FALSE	FALSE
rs8121252_T	355.1	Chronic pain syndrome	neurological	0.0857845	0.677905	1.01726	0.0412056	0.342336	55282	1347	53935	199	FALSE	FALSE
rs55754152_A	613.5	Mastodynia	genitourinary	0.928646	0.677908	1.04849	0.114011	0.0514708	60170	778	59392	40	FALSE	FALSE
rs1016565_A	622.1	Polyp of corpus uteri	genitourinary	0.868016	0.677912	0.959151	0.100421	0.309639	34143	238	33905	71	FALSE	FALSE
rs6483215_A	642.1	Preeclampsia and eclampsia	pregnancy complications	0.501952	0.677924	0.960347	0.0974247	0.235132	34823	307	34516	49	FALSE	FALSE
rs867635_T	362.4	Retinal vascular changes and abnomalities	sense organs	0.917539	0.677927	0.938822	0.152012	0.0785063	56798	325	56473	23	FALSE	FALSE
rs1510148_T	634.3	Ectopic pregnancy	pregnancy complications	0.971254	0.677928	1.11676	0.265911	0.260637	32576	34	32542	129	FALSE	FALSE
rs10734253_G	620	Dysplasia of female genital organs	genitourinary	0.221675	0.677933	1.06451	0.150537	0.440227	33995	89	33906	70	FALSE	FALSE
rs3733227_C	798.1	Chronic fatigue syndrome	symptoms	0.0365445	0.677936	1.02239	0.0533095	0.334288	37182	815	36367	1	FALSE	FALSE
rs6438788_G	521	Diseases of hard tissues of teeth	digestive	0.322926	0.677942	1.01569	0.0374942	0.462522	59021	1471	57550	72	FALSE	FALSE
rs11263762_A	733	Other disorders of bone and cartilage	musculoskeletal	0.611105	0.677948	1.01282	0.0306693	0.409573	52003	2384	49619	79	FALSE	FALSE
rs4984980_A	531.1	Hemorrhage from gastrointestinal ulcer	digestive	0.730814	0.677958	0.948197	0.128098	0.189348	59235	209	59026	653	FALSE	FALSE
rs234866_A	656.1	Isoimmunization of fetus or newborn	pregnancy complications	0.26102	0.67797	0.900335	0.252841	0.307485	61616	40	61576	152	FALSE	FALSE
rs1411435_G	442.3	Aneurysm of artery of lower extremity	circulatory system	0.187135	0.677971	1.09655	0.221963	0.0954239	51135	111	51024	51	FALSE	FALSE
rs5210_A	395.3	Nonrheumatic tricuspid valve disorders	circulatory system	0.0826672	0.677974	0.974769	0.0615443	0.375949	50995	576	50419	21	FALSE	FALSE
rs11890449_T	184.2	Cancer of other female genital organs (excluding uterus and ovary)	neoplasms	0.91408	0.677975	1.09553	0.219723	0.0509455	29561	198	29363	27	FALSE	FALSE
rs4984980_A	401.1	Essential hypertension	circulatory system	0.660883	0.677977	0.992304	0.0186064	0.189391	57067	25637	31430	613	FALSE	FALSE
rs6867984_A	626.12	Excessive or frequent menstruation	genitourinary	0.18598	0.67798	0.968703	0.0765791	0.104923	24842	980	23862	6	FALSE	FALSE
rs4433533_G	428.1	Congestive heart failure (CHF) NOS	circulatory system	0.490678	0.677998	0.989445	0.0255577	0.214212	55004	5388	49616	14	FALSE	FALSE
rs757209_A	204.1	Lymphoid leukemia	neoplasms	0.416587	0.678002	0.967902	0.0785762	0.407052	59856	341	59515	571	FALSE	FALSE
rs5210_A	782.6	Pallor and flushing	symptoms	0.35977	0.678007	0.965785	0.0838514	0.377088	51492	309	51183	24	FALSE	FALSE
rs580240_T	252.2	Hypoparathyroidism	endocrine/metabolic	7.56773e-05	0.67801	1.05199	0.122075	0.485528	53691	135	53556	5	FALSE	FALSE
rs2971670_T	364.1	Corneal opacity	sense organs	0.554506	0.678013	1.05509	0.129155	0.178921	57109	197	56912	47	FALSE	FALSE
rs1971152_C	755.1	Congenital deformities of feet	congenital anomalies	0.896707	0.678014	1.04952	0.116415	0.410087	60664	152	60512	455	FALSE	FALSE
rs7405696_C	401.3	Other hypertensive complications	circulatory system	0.483809	0.678021	1.01581	0.0377941	0.407538	33100	1593	31507	285	FALSE	FALSE
rs16969990_T	458.1	Orthostatic hypotension	circulatory system	0.207751	0.678021	0.964112	0.0880311	0.0693797	51492	1075	50417	37	FALSE	FALSE
rs6136447_G	370.31	Keratoconjunctivitis sicca	sense organs	0.740619	0.678021	0.959191	0.100358	0.139262	54426	440	53986	164	FALSE	FALSE
rs10860209_A	367.8	Hypermetropia	sense organs	0.00724951	0.678025	0.958358	0.102453	0.151611	57588	377	57211	345	FALSE	FALSE
rs6899342_G	747.11	Cardiac shunt/ heart septal defect	congenital anomalies	0.912319	0.678026	1.01857	0.0443107	0.248499	59640	1461	58179	96	FALSE	FALSE
rs3775094_A	394.2	Mitral valve disease	circulatory system	0.965383	0.678026	1.03065	0.0727186	0.461239	50554	380	50174	279	FALSE	FALSE
rs724016_G	587	Kidney replaced by transpant	genitourinary	0.0184041	0.678029	0.980109	0.0483961	0.433417	46866	895	45971	10	FALSE	FALSE
rs12531914_A	370.1	Corneal ulcer	sense organs	0.910852	0.678029	0.947506	0.129885	0.268833	54188	154	54034	108	FALSE	FALSE
rs10814915_T	275.2	Disorders of copper metabolism	endocrine/metabolic	0.849761	0.678035	0.896905	0.26209	0.427165	55440	30	55410	103	FALSE	FALSE
rs1848067_T	580.12	Non-proliferative glomerulonephritis	genitourinary	0.732259	0.678037	0.950067	0.123387	0.361366	46078	144	45934	47	FALSE	FALSE
rs8003022_G	153.3	Malignant neoplasm of rectum, rectosigmoid junction, and anus	neoplasms	0.733625	0.678039	1.01867	0.0445627	0.393908	51743	1084	50659	45	FALSE	FALSE
rs4558932_C	750.2	Lower gastrointestinal congenital anomalies	congenital anomalies	0.295421	0.678043	1.04079	0.0962962	0.211588	58999	324	58675	602	FALSE	FALSE
rs1510148_T	800.1	Fracture of neck of femur	injuries & poisonings	0.943365	0.678048	0.975921	0.0587126	0.262036	51388	776	50612	229	FALSE	FALSE
rs11776904_C	742.9	Other derangement of joint	musculoskeletal	0.57265	0.678057	1.03127	0.0741819	0.157324	51718	688	51030	888	FALSE	FALSE
rs2133705_C	724.8	Other symptoms referable to back	musculoskeletal	0.40797	0.678057	0.962426	0.092259	0.488284	48735	238	48497	823	FALSE	FALSE
rs34351_C	792.1	Papanicolaou smear of cervix or vagina with atypical squamous cells	genitourinary	0.668635	0.67806	0.981216	0.0456797	0.328935	28533	1152	27381	43	FALSE	FALSE
rs2924447_A	530.15	Eosinophilic esophagitis	digestive	0.138494	0.678066	0.938228	0.153606	0.141123	37060	188	36872	380	FALSE	FALSE
rs10937714_C	870.5	Open wound of lip and mouth	injuries & poisonings	0.0917291	0.678069	0.915986	0.211404	0.212012	55162	71	55091	601	FALSE	FALSE
rs730497_A	604	Disorders of penis	genitourinary	0.298619	0.67807	0.96598	0.0833838	0.180578	20055	514	19541	16	FALSE	FALSE
rs2133705_C	952	Spinal cord injury without evidence of spinal bone injury	injuries & poisonings	0.348434	0.678078	0.938196	0.153693	0.488553	62288	86	62202	1037	FALSE	FALSE
rs62405452_A	292.6	Hallucinations	mental disorders	0.177251	0.678087	1.06596	0.153896	0.10704	49729	214	49515	11	FALSE	FALSE
rs62405453_A	292.6	Hallucinations	mental disorders	0.177251	0.678087	1.06596	0.153896	0.10704	49729	214	49515	11	FALSE	FALSE
rs62405454_C	292.6	Hallucinations	mental disorders	0.177251	0.678087	1.06596	0.153896	0.10704	49729	214	49515	11	FALSE	FALSE
rs8070737_T	686.1	Carbuncle and furuncle	dermatologic	0.385512	0.678089	1.04899	0.115224	0.180949	51951	248	51703	19	FALSE	FALSE
rs2403205_T	721.8	Other allied disorders of spine	musculoskeletal	0.2993	0.678091	0.917317	0.207922	0.371113	49206	51	49155	131	FALSE	FALSE
rs4433533_G	795.81	Elevated carcinoembryonic antigen [CEA]	symptoms	0.64993	0.678093	1.04929	0.115908	0.214925	62017	214	61803	16	FALSE	FALSE
rs6103716_C	573.5	Jaundice (not of newborn)	digestive	0.93884	0.678094	1.02399	0.0571116	0.313867	47337	720	46617	64	FALSE	FALSE
rs2948567_T	292.1	Aphasia/speech disturbance	mental disorders	0.875029	0.678098	1.01706	0.0407611	0.332153	50692	1411	49281	261	FALSE	FALSE
rs11890449_T	742.2	Pathological, developmental or recurrent dislocation	musculoskeletal	0.916221	0.678115	0.868093	0.340828	0.0513369	51912	99	51813	42	FALSE	FALSE
rs72979712_T	872	Traumatic amputation	injuries & poisonings	0.270086	0.678119	0.892507	0.274004	0.0523725	55764	151	55613	57	FALSE	FALSE
rs12493_T	733.2	Cyst of bone	musculoskeletal	0.883507	0.678122	1.0924	0.212938	0.185878	49694	71	49623	61	FALSE	FALSE
rs7632381_C	79.2	Infectious mononucleosis	infectious diseases	0.0390909	0.678127	0.952305	0.117754	0.437051	49731	149	49582	9	FALSE	FALSE
rs28582094_G	433.8	Late effects of cerebrovascular disease	circulatory system	0.631477	0.678133	1.02039	0.0486314	0.267357	53522	1114	52408	38	FALSE	FALSE
rs10860209_A	253.3	Diabetes insipidus	endocrine/metabolic	0.455582	0.678134	0.914088	0.216447	0.152652	53337	87	53250	322	FALSE	FALSE
rs6899343_T	816	Cerebral laceration and contusion	injuries & poisonings	0.82351	0.678134	0.90782	0.233028	0.247228	60434	53	60381	490	FALSE	FALSE
rs35533056_A	614.33	Pelvic inflammatory disease, NOS	genitourinary	0.893452	0.678136	0.918745	0.204204	0.387042	30985	52	30933	164	FALSE	FALSE
rs10464106_C	840.2	Rotator cuff (capsule) sprain	injuries & poisonings	0.332466	0.678136	1.04379	0.103271	0.10721	55480	485	54995	3	FALSE	FALSE
rs777355_A	252.1	Hyperparathyroidism	endocrine/metabolic	0.3204	0.678138	0.978624	0.0520675	0.480629	54051	759	53292	290	FALSE	FALSE
rs11564710_A	287	Purpura and other hemorrhagic conditions	hematopoietic	0.247809	0.678139	0.990221	0.0236804	0.416651	51668	4066	47602	114	FALSE	FALSE
rs4701619_C	702.1	Actinic keratosis	dermatologic	0.879493	0.678139	0.985773	0.0345273	0.185736	58314	3182	55132	80	FALSE	FALSE
rs10860209_A	250.11	Type 1 diabetes with ketoacidosis	endocrine/metabolic	0.545513	0.678144	1.04961	0.116666	0.152861	43981	278	43703	267	FALSE	FALSE
rs2971670_T	474	Acute and chronic tonsillitis	respiratory	0.532417	0.678145	1.02272	0.0541274	0.178297	43436	1275	42161	35	FALSE	FALSE
rs12631733_T	613.8	Other specified disorders of breast	genitourinary	0.597897	0.678146	1.03542	0.0838688	0.15992	59805	528	59277	164	FALSE	FALSE
rs12453443_G	626.11	Absent or infrequent menstruation	genitourinary	0.93708	0.678154	0.972872	0.0662733	0.401775	24108	496	23612	279	FALSE	FALSE
rs6026591_A	792	Abnormal Papanicolaou smear of cervix and cervical HPV	genitourinary	0.114589	0.678162	1.01686	0.0402988	0.378971	28741	1380	27361	66	FALSE	FALSE
rs10116772_A	370	Keratitis	sense organs	0.910008	0.67817	0.978966	0.0512289	0.408464	54902	804	54098	44	FALSE	FALSE
rs1799884_T	370.2	Superficial keratitis	sense organs	0.492491	0.678177	1.08496	0.19652	0.178541	54220	82	54138	1	FALSE	FALSE
rs2894536_C	557	Intestinal malabsorption (non-celiac)	digestive	0.714624	0.678178	1.03651	0.0864167	0.159541	40977	498	40479	294	FALSE	FALSE
rs13136239_A	117.4	Aspergillosis	infectious diseases	0.612338	0.678178	0.943538	0.140062	0.331733	53115	118	52997	604	FALSE	FALSE
rs10133035_T	994.2	Sepsis	injuries & poisonings	0.690606	0.678182	1.01047	0.0250966	0.352582	60315	3762	56553	433	FALSE	FALSE
rs8074454_C	740.1	Osteoarthritis; localized	musculoskeletal	0.361528	0.678188	0.990984	0.021827	0.330157	53788	6178	47610	16	FALSE	FALSE
rs72648855_T	770	Myalgia and myositis unspecified	symptoms	0.0693639	0.678191	0.982694	0.042072	0.10723	60179	3303	56876	26	FALSE	FALSE
rs72650615_C	770	Myalgia and myositis unspecified	symptoms	0.0693639	0.678191	0.982694	0.042072	0.10723	60179	3303	56876	26	FALSE	FALSE
rs7946714_C	286.11	Von willebrand's disease	hematopoietic	0.275443	0.678194	0.927881	0.180398	0.214835	47753	95	47658	47	FALSE	FALSE
rs4433533_G	364.1	Corneal opacity	sense organs	0.166256	0.678198	0.949462	0.124985	0.214928	57140	197	56943	16	FALSE	FALSE
rs2908297_T	701.3	Circumscribed scleroderma	dermatologic	0.0592958	0.678205	0.939502	0.150405	0.156356	56093	174	55919	20	FALSE	FALSE
rs1510148_T	327.71	Restless legs syndrome	neurological	0.910911	0.678207	1.02056	0.049039	0.260282	47291	1099	46192	205	FALSE	FALSE
rs11650000_A	165.1	Cancer of bronchus; lung	neoplasms	0.147605	0.678212	1.01243	0.0297735	0.453293	62229	2438	59791	210	FALSE	FALSE
rs2403205_T	389.1	Sensorineural hearing loss	sense organs	0.721558	0.678213	1.01203	0.028824	0.370486	57399	2808	54591	161	FALSE	FALSE
rs12493_T	270.1	Disturbances of amino-acid transport	endocrine/metabolic	0.803512	0.678214	1.07618	0.176948	0.186135	59070	104	58966	72	FALSE	FALSE
rs12493_T	371.1	Uveitis, noninfectious or NOS	sense organs	0.98327	0.678217	1.04349	0.102615	0.185799	54384	310	54074	67	FALSE	FALSE
rs6899342_G	473.1	Chronic laryngitis	respiratory	0.558668	0.678228	0.950225	0.123063	0.247152	42310	183	42127	70	FALSE	FALSE
rs16860758_G	728	Disorders of muscle, ligament, and fascia	musculoskeletal	0.581952	0.678228	0.945847	0.134193	0.183857	46645	192	46453	487	FALSE	FALSE
rs12746673_C	31	Diseases due to other mycobacteria	infectious diseases	0.397023	0.678235	0.933264	0.166477	0.209671	50739	113	50626	829	FALSE	FALSE
rs12453443_G	369.5	Conjunctivitis, infectious	sense organs	0.382902	0.67824	1.01874	0.0447598	0.404496	54584	1063	53521	657	FALSE	FALSE
rs4930046_A	473.4	Voice disturbance	respiratory	0.677063	0.678241	1.01533	0.0366674	0.481023	43289	1569	41720	509	FALSE	FALSE
rs11075255_A	227.3	Benign neoplasm of pituitary gland and craniopharyngeal duct (pouch)	neoplasms	0.903918	0.678245	0.962278	0.0926855	0.402746	61139	244	60895	318	FALSE	FALSE
rs2971670_T	535.9	Gastritis and duodenitis, NOS	digestive	0.278557	0.678248	0.961349	0.0950153	0.179025	53973	392	53581	43	FALSE	FALSE
rs1250109_C	283.1	Autoimmune hemolytic anemias	hematopoietic	0.325848	0.678249	1.10279	0.235849	0.17269	40037	60	39977	13	FALSE	FALSE
rs1905505_A	369.2	Eye infection, viral	sense organs	0.750201	0.678249	0.951903	0.118817	0.28886	54014	178	53836	308	FALSE	FALSE
rs2380950_G	242	Thyrotoxicosis with or without goiter	endocrine/metabolic	0.033242	0.678255	1.03301	0.0782894	0.0952471	50243	960	49283	29	FALSE	FALSE
rs10937714_C	430.1	Subarachnoid hemorrhage	circulatory system	0.226158	0.678263	1.03941	0.0931741	0.212943	52244	336	51908	557	FALSE	FALSE
rs2523506_T	433.8	Late effects of cerebrovascular disease	circulatory system	0.616659	0.678263	0.975717	0.0592589	0.161153	53533	1114	52419	23	FALSE	FALSE
rs6817471_C	446.4	Wegener's granulomatosis	circulatory system	0.0723515	0.678265	0.949443	0.125061	0.335782	51188	146	51042	30	FALSE	FALSE
rs2523504_T	732.1	Juvenile osteochondrosis	musculoskeletal	0.99525	0.678266	1.07445	0.173102	0.262152	49767	83	49684	0	FALSE	FALSE
rs6103716_C	289.3	Personal history of diseases of blood and blood-forming organs	hematopoietic	0.906483	0.678268	0.954268	0.112843	0.314231	45753	187	45566	58	FALSE	FALSE
rs10039427_A	386.3	Labyrinthitis	sense organs	0.885156	0.67827	1.07926	0.183878	0.184218	52579	95	52484	217	FALSE	FALSE
rs867635_T	702	Degenerative skin conditions and other dermatoses	dermatologic	0.861255	0.678277	1.01659	0.0396649	0.0792976	56351	5169	51182	24	FALSE	FALSE
rs777355_A	624.9	stress incontinence, female	genitourinary	0.303681	0.678293	0.979606	0.0496747	0.481483	31404	847	30557	170	FALSE	FALSE
rs11075255_A	362.27	Drusen (degenerative) of retina	sense organs	0.819097	0.678295	0.955983	0.108525	0.401679	56392	181	56211	298	FALSE	FALSE
rs4237150_C	521	Diseases of hard tissues of teeth	digestive	0.933587	0.678296	0.984388	0.0379358	0.410654	58956	1470	57486	144	FALSE	FALSE
rs11002898_A	655	Known or suspected fetal abnormality affecting management of mother	pregnancy complications	0.49795	0.678296	0.98342	0.0403068	0.250701	34597	1898	32699	84	FALSE	FALSE
rs2268570_G	603.1	Hydrocele	genitourinary	0.341819	0.678296	1.04212	0.0994728	0.418284	19678	208	19470	95	FALSE	FALSE
rs72979712_T	331.1	Hydrocephalus	neurological	0.324389	0.678303	1.04934	0.116114	0.0526173	47836	734	47102	46	FALSE	FALSE
rs79896666_C	270.32	Paraproteinemia	endocrine/metabolic	0.354317	0.678315	1.0628	0.146841	0.0564538	59314	404	58910	133	FALSE	FALSE
rs78551082_T	270.32	Paraproteinemia	endocrine/metabolic	0.354317	0.678315	1.0628	0.146841	0.0564538	59314	404	58910	133	FALSE	FALSE
rs74628648_T	270.32	Paraproteinemia	endocrine/metabolic	0.354317	0.678315	1.0628	0.146841	0.0564538	59314	404	58910	133	FALSE	FALSE
rs6899342_G	276.4	Acid-base balance disorder	endocrine/metabolic	0.849403	0.678315	1.01183	0.0283634	0.249621	44143	3708	40435	71	FALSE	FALSE
rs6889788_A	733.2	Cyst of bone	musculoskeletal	0.885087	0.67832	1.09234	0.212941	0.185883	49698	71	49627	57	FALSE	FALSE
rs1848067_T	747.12	Valvular heart disease/ heart chambers	congenital anomalies	0.237253	0.678324	0.978407	0.0526328	0.360832	59033	813	58220	50	FALSE	FALSE
rs3733227_C	346.3	Nonspecific abnormal findings in cerebrospinal fluid	neurological	0.552216	0.678333	0.937737	0.155004	0.334445	47238	96	47142	2	FALSE	FALSE
rs11002898_A	513.31	Apnea	respiratory	0.768632	0.678338	1.05096	0.119856	0.250391	58205	187	58018	147	FALSE	FALSE
rs2403205_T	341	Other demyelinating diseases of central nervous system	neurological	0.726392	0.67834	0.974785	0.0615789	0.371591	47594	581	47013	138	FALSE	FALSE
rs35533056_A	781.1	Loss of height	symptoms	0.901572	0.678345	0.906843	0.235785	0.385802	59629	39	59590	315	FALSE	FALSE
rs3802113_G	743.1	Osteoporosis	musculoskeletal	0.660392	0.678348	0.986721	0.0322333	0.164905	56196	4351	51845	60	FALSE	FALSE
rs9489217_C	459.7	Blood vessel replaced	circulatory system	0.774756	0.678352	0.954215	0.113009	0.450952	50593	159	50434	20	FALSE	FALSE
rs3775094_A	480.1	Bacterial pneumonia	respiratory	0.994731	0.678354	0.985688	0.0347592	0.461515	48733	1718	47015	271	FALSE	FALSE
rs8074454_C	962.1	Adrenal cortical steroids causing adverse effects in therapeutic use	injuries & poisonings	0.613385	0.678354	1.0476	0.112138	0.330277	46564	178	46386	16	FALSE	FALSE
rs7693_T	801.1	Fracture of foot	injuries & poisonings	0.387407	0.678354	0.977819	0.0540867	0.364188	51538	759	50779	51	FALSE	FALSE
rs62432360_C	782.3	Edema	symptoms	0.820541	0.67836	0.989237	0.0260941	0.178322	56426	5912	50514	804	FALSE	FALSE
rs62405452_A	912	Insect bite	injuries & poisonings	0.151251	0.678362	0.943356	0.140612	0.107397	61510	277	61233	13	FALSE	FALSE
rs62405453_A	912	Insect bite	injuries & poisonings	0.151251	0.678362	0.943356	0.140612	0.107397	61510	277	61233	13	FALSE	FALSE
rs62405454_C	912	Insect bite	injuries & poisonings	0.151251	0.678362	0.943356	0.140612	0.107397	61510	277	61233	13	FALSE	FALSE
rs6889788_A	270.1	Disturbances of amino-acid transport	endocrine/metabolic	0.807076	0.678363	1.07614	0.176949	0.186145	59075	104	58971	67	FALSE	FALSE
rs72727388_C	942	Infusion and transfusion reaction	injuries & poisonings	0.537979	0.678366	0.928964	0.177685	0.274319	48254	83	48171	616	FALSE	FALSE
rs56149656_G	204	Leukemia	neoplasms	0.225742	0.678366	0.971795	0.0689906	0.106799	61129	1156	59973	89	FALSE	FALSE
rs2894536_C	427.21	Atrial fibrillation	circulatory system	0.306156	0.678373	1.01246	0.0298645	0.159172	43654	6430	37224	316	FALSE	FALSE
rs72650616_A	573.1	Chronic passive congestion of liver	digestive	0.450299	0.678374	0.876645	0.31748	0.106509	46658	58	46600	82	FALSE	FALSE
rs9901746_A	695.7	Prurigo and Lichen	dermatologic	0.328997	0.678376	0.962871	0.0912399	0.406898	52550	253	52297	560	FALSE	FALSE
rs1250590_A	454	Varicose veins	circulatory system	0.86162	0.678378	1.02001	0.0477886	0.473351	44955	901	44054	766	FALSE	FALSE
rs730497_A	250.25	Diabetes type 2 with peripheral circulatory disorders	endocrine/metabolic	0.483072	0.678379	0.967895	0.0786924	0.176737	44535	599	43936	27	FALSE	FALSE
rs6889788_A	371.1	Uveitis, noninfectious or NOS	sense organs	0.983564	0.678382	1.04347	0.102616	0.185804	54388	310	54078	63	FALSE	FALSE
rs4433533_G	442.1	Aortic aneurysm	circulatory system	0.612323	0.678383	0.979482	0.0499945	0.214637	52328	1271	51057	16	FALSE	FALSE
rs1016565_A	426.2	Atrioventricular [AV] block	circulatory system	0.605781	0.678384	0.981546	0.0449182	0.311045	38668	1263	37405	86	FALSE	FALSE
rs11890449_T	282	Hereditary hemolytic anemias	hematopoietic	0.98918	0.678389	0.906634	0.236377	0.0514047	40152	194	39958	36	FALSE	FALSE
rs62405452_A	573.1	Chronic passive congestion of liver	digestive	0.437443	0.678395	0.876654	0.317476	0.106493	46726	58	46668	8	FALSE	FALSE
rs62405453_A	573.1	Chronic passive congestion of liver	digestive	0.437443	0.678395	0.876654	0.317476	0.106493	46726	58	46668	8	FALSE	FALSE
rs62405454_C	573.1	Chronic passive congestion of liver	digestive	0.437443	0.678395	0.876654	0.317476	0.106493	46726	58	46668	8	FALSE	FALSE
rs1905505_A	930	Allergic reaction to food	injuries & poisonings	0.526773	0.678406	1.02235	0.0533008	0.287893	49343	874	48469	290	FALSE	FALSE
rs12453443_G	446.8	Thrombotic microangiopathy	circulatory system	0.34802	0.678407	0.90016	0.253674	0.403337	50526	33	50493	601	FALSE	FALSE
rs580240_T	204.1	Lymphoid leukemia	neoplasms	0.1912	0.678408	1.03231	0.0766813	0.485107	60397	344	60053	7	FALSE	FALSE
rs7693_T	228	Hemangioma and lymphangioma, any site	neoplasms	0.475028	0.678412	1.01958	0.0467589	0.363691	61544	1009	60535	62	FALSE	FALSE
rs1250590_A	427.41	Ventricular fibrillation and flutter	circulatory system	0.722508	0.678412	0.962752	0.0915493	0.474925	37108	243	36865	661	FALSE	FALSE
rs1411435_G	624.9	stress incontinence, female	genitourinary	0.313932	0.678412	1.03529	0.0836338	0.094074	31539	853	30686	33	FALSE	FALSE
rs2268570_G	994	Sepsis and SIRS	injuries & poisonings	0.980753	0.678415	1.00944	0.0226719	0.419856	60984	4322	56662	306	FALSE	FALSE
rs724016_G	963.1	Antineoplastic and immunosuppressive drugs causing adverse effects	injuries & poisonings	0.0217239	0.678416	0.982091	0.0435838	0.435524	47498	1106	46392	10	FALSE	FALSE
rs6136447_G	384	Other disorders of tympanic membrane	sense organs	0.509079	0.678419	1.04381	0.103417	0.139349	54604	384	54220	170	FALSE	FALSE
rs142848532_T	315.1	Learning disorder	mental disorders	0.199204	0.678419	1.1646	0.367503	0.0475686	57128	72	57056	953	FALSE	FALSE
rs62432360_C	795.82	Elevated cancer antigen 125 [CA 125]	symptoms	0.551156	0.67842	1.08627	0.199575	0.178374	61085	81	61004	842	FALSE	FALSE
rs11564710_A	555	Inflammatory bowel disease and other gastroenteritis and colitis	digestive	0.788831	0.678422	1.01257	0.0301187	0.415599	43104	2443	40661	100	FALSE	FALSE
rs13136239_A	385.3	Cholesteatoma	sense organs	0.569954	0.678426	0.950949	0.121306	0.332666	53952	157	53795	610	FALSE	FALSE
rs7405696_C	755.4	Congenital anomalies of upper limb, including shoulder girdle	congenital anomalies	0.567902	0.678435	1.08623	0.199502	0.407438	60500	52	60448	521	FALSE	FALSE
rs12531914_A	386	Vertiginous syndromes and other disorders of vestibular system	sense organs	0.79932	0.678437	0.981293	0.0455479	0.268755	53865	1281	52584	112	FALSE	FALSE
rs2239525_G	627	Menopausal and postmenopausal disorders	genitourinary	0.663339	0.678442	1.01132	0.0271395	0.261401	28286	4418	23868	0	FALSE	FALSE
rs2239526_G	627	Menopausal and postmenopausal disorders	genitourinary	0.663339	0.678442	1.01132	0.0271395	0.261401	28286	4418	23868	0	FALSE	FALSE
rs4400674_A	427.5	Arrhythmia (cardiac) NOS	circulatory system	0.792831	0.678453	0.990171	0.0238257	0.386412	41950	4463	37487	1	FALSE	FALSE
rs11989843_G	312.3	Impulse control disorder	mental disorders	0.578345	0.678454	1.0695	0.162067	0.195686	57651	117	57534	465	FALSE	FALSE
rs10734253_G	296.22	Major depressive disorder	mental disorders	0.124644	0.678461	1.0082	0.0196965	0.438881	42442	6294	36148	78	FALSE	FALSE
rs11075255_A	704.2	Hirsutism	dermatologic	0.952485	0.678469	0.954101	0.113341	0.401883	57875	166	57709	306	FALSE	FALSE
rs1411435_G	752.2	Other specified congenital anomalies of nervous system	congenital anomalies	0.147014	0.678483	1.05164	0.121467	0.0957368	61972	383	61589	70	FALSE	FALSE
rs12453443_G	280.2	Iron deficiency anemia secondary to blood loss (chronic)	hematopoietic	0.250644	0.678486	0.981554	0.0449129	0.40364	40629	1069	39560	472	FALSE	FALSE
rs4433533_G	966	Poisoning by anticonvulsants and anti-Parkinsonism drugs	injuries & poisonings	0.558416	0.678496	1.12607	0.286446	0.214209	46422	34	46388	15	FALSE	FALSE
rs6885132_G	189.4	Malignant neoplasm of other urinary organs	neoplasms	0.17573	0.678496	0.949692	0.124525	0.101055	61397	378	61019	100	FALSE	FALSE
rs11890449_T	614.33	Pelvic inflammatory disease, NOS	genitourinary	0.864126	0.678499	1.18944	0.418521	0.0502105	31119	52	31067	27	FALSE	FALSE
rs10766395_C	696.41	Psoriasis vulgaris	dermatologic	0.790876	0.678502	0.978853	0.0515635	0.380092	50843	815	50028	457	FALSE	FALSE
rs6103716_C	530.11	GERD	digestive	0.816576	0.678507	1.00645	0.0155029	0.315416	50863	13673	37190	59	FALSE	FALSE
rs6899343_T	348.8	Encephalopathy, not elsewhere classified	neurological	0.77855	0.678519	1.01706	0.0408115	0.248622	48457	1677	46780	396	FALSE	FALSE
rs7693_T	275	Disorders of mineral metabolism	endocrine/metabolic	0.601817	0.678523	0.990258	0.0236193	0.363529	59694	4243	55451	60	FALSE	FALSE
rs55754152_A	386	Vertiginous syndromes and other disorders of vestibular system	sense organs	0.990531	0.678524	1.03759	0.0890309	0.0515794	53946	1282	52664	30	FALSE	FALSE
rs6026591_A	448	Disease of capillaries	circulatory system	0.620213	0.678525	0.890201	0.280613	0.379843	50975	28	50947	131	FALSE	FALSE
rs2523504_T	751	Genitourinary congenital anomalies	congenital anomalies	0.983225	0.67853	0.980736	0.0469333	0.260839	60476	1222	59254	1	FALSE	FALSE
rs3087948_T	596.1	Bladder neck obstruction	genitourinary	0.890852	0.678531	1.05798	0.135977	0.188481	56531	174	56357	70	FALSE	FALSE
rs11075256_G	859	Complication due to other implant and internal device	injuries & poisonings	0.14322	0.678533	1.02253	0.053767	0.294005	54579	842	53737	85	FALSE	FALSE
rs11890449_T	627	Menopausal and postmenopausal disorders	genitourinary	0.891841	0.678534	0.977526	0.0548424	0.0504918	28262	4414	23848	27	FALSE	FALSE
rs497273_C	752.2	Other specified congenital anomalies of nervous system	congenital anomalies	0.0145886	0.67854	0.968204	0.0779633	0.345935	61753	382	61371	297	FALSE	FALSE
rs35498576_C	31	Diseases due to other mycobacteria	infectious diseases	0.0406999	0.678541	1.0619	0.144919	0.280317	51431	116	51315	102	FALSE	FALSE
rs6885132_G	337	Disorders of the autonomic nervous system	neurological	0.535263	0.678543	1.04571	0.10785	0.100865	47529	463	47066	79	FALSE	FALSE
rs730497_A	364.1	Corneal opacity	sense organs	0.633467	0.678561	1.05496	0.129104	0.17892	57112	197	56915	42	FALSE	FALSE
rs6790843_A	942	Infusion and transfusion reaction	injuries & poisonings	0.291828	0.678561	0.934826	0.162622	0.372018	48792	83	48709	45	FALSE	FALSE
rs1250542_A	395.2	Nonrheumatic aortic valve disorders	circulatory system	0.986056	0.678564	1.01206	0.0289368	0.373433	53118	2823	50295	157	FALSE	FALSE
rs2894536_C	694.2	Other dyschromia	dermatologic	0.65361	0.678567	1.02037	0.0486705	0.158888	54120	1637	52483	379	FALSE	FALSE
rs1125253_T	277.51	Lipoprotein disorders	endocrine/metabolic	0.225379	0.67857	0.941682	0.144994	0.274363	58902	123	58779	407	FALSE	FALSE
rs1125251_T	277.51	Lipoprotein disorders	endocrine/metabolic	0.225379	0.67857	0.941682	0.144994	0.274363	58902	123	58779	407	FALSE	FALSE
rs10937714_C	750.5	Congenital hypertrophic pyloric stenosis	congenital anomalies	0.356627	0.67857	1.14888	0.334908	0.211885	58664	26	58638	641	FALSE	FALSE
rs116761056_T	619.3	Noninflammatory disorders of cervix	genitourinary	0.257859	0.678572	1.20624	0.452457	0.0195684	31045	109	30936	86	FALSE	FALSE
rs2941257_T	610.4	Benign neoplasm of breast	genitourinary	0.907677	0.678572	0.955933	0.10875	0.260598	28308	224	28084	123	FALSE	FALSE
rs234866_A	357	Inflammatory and toxic neuropathy	neurological	0.713977	0.678574	1.0145	0.0347466	0.306935	57579	2038	55541	146	FALSE	FALSE
rs72727388_C	530.15	Eosinophilic esophagitis	digestive	0.700282	0.678575	1.04896	0.115343	0.272855	36972	187	36785	482	FALSE	FALSE
rs10116772_A	560.1	Paralytic ileus	digestive	0.467991	0.678575	1.01902	0.0454766	0.410568	41741	1026	40715	44	FALSE	FALSE
rs56149656_G	325	Phlebitis and thrombophlebitis of intracranial venous sinuses	neurological	0.193702	0.678578	1.12059	0.274744	0.106347	62000	63	61937	90	FALSE	FALSE
rs6867984_A	573.1	Chronic passive congestion of liver	digestive	0.434348	0.67858	0.876725	0.317473	0.106485	46725	58	46667	9	FALSE	FALSE
rs2285676_G	745	Pain in joint	musculoskeletal	0.555879	0.67858	1.00572	0.0137617	0.376679	56069	17061	39008	22	FALSE	FALSE
rs6483215_A	789	Nausea and vomiting	symptoms	0.4543	0.678589	0.992583	0.0179654	0.235969	55876	10739	45137	69	FALSE	FALSE
rs6899343_T	283.21	Hemolytic-uremic syndrome	hematopoietic	0.885368	0.678597	0.893917	0.270627	0.247671	39722	40	39682	325	FALSE	FALSE
rs11002898_A	528.6	Leukoplakia of oral mucosa	digestive	0.252568	0.678607	1.08973	0.207387	0.251227	58491	59	58432	145	FALSE	FALSE
rs2908297_T	705.1	Dyshidrosis	dermatologic	0.105894	0.678608	1.07273	0.169432	0.156688	56284	126	56158	21	FALSE	FALSE
rs8003022_G	370.1	Corneal ulcer	sense organs	0.992006	0.678612	0.952608	0.117173	0.392433	54250	154	54096	44	FALSE	FALSE
rs2285676_G	452.2	Deep vein thrombosis [DVT]	circulatory system	0.0310217	0.678613	1.01382	0.0331235	0.376463	46816	2059	44757	20	FALSE	FALSE
rs11042985_G	411.1	Unstable angina (intermediate coronary syndrome)	circulatory system	0.899153	0.678614	1.01479	0.0354361	0.412625	48063	1886	46177	182	FALSE	FALSE
rs11075255_A	522	Diseases of pulp and periapical tissues	digestive	0.968161	0.678619	1.04616	0.1089	0.402318	57508	173	57335	301	FALSE	FALSE
rs6485473_G	427.6	Premature beats	circulatory system	0.634034	0.678624	1.01827	0.0437011	0.316596	38715	1270	37445	44	FALSE	FALSE
rs144155527_T	241.2	Nontoxic multinodular goiter	endocrine/metabolic	0.306776	0.678625	0.938766	0.152506	0.018035	50513	1327	49186	131	FALSE	FALSE
rs4812816_A	41.8	H. pylori	infectious diseases	0.605213	0.678625	0.935435	0.161084	0.216685	51494	119	51375	42	FALSE	FALSE
rs2380949_G	537.1	Lesions of stomach and duodenum	digestive	0.168219	0.678626	1.10054	0.231208	0.0953792	53670	102	53568	58	FALSE	FALSE
rs2908289_A	208	Benign neoplasm of colon	neoplasms	0.501515	0.678632	1.01223	0.0293389	0.179756	57411	4490	52921	19	FALSE	FALSE
rs2133705_C	550	Abdominal hernia	digestive	0.637239	0.678635	1.00892	0.0214301	0.487801	58365	4933	53432	976	FALSE	FALSE
rs11890449_T	303.4	Somatoform disorder	mental disorders	0.766334	0.678644	0.924066	0.190608	0.0510123	36501	311	36190	29	FALSE	FALSE
rs11708067_G	755.3	Congenital anomaly of fingers/toes	congenital anomalies	0.173219	0.678645	1.12028	0.274143	0.235869	60983	36	60947	3	FALSE	FALSE
rs11989843_G	132.1	Pediculosis and phthirus infestation	infectious diseases	0.739355	0.678648	1.11638	0.265719	0.195478	59792	42	59750	475	FALSE	FALSE
rs55754152_A	379.1	Scleritis and episcleritis	sense organs	0.950718	0.678649	0.892989	0.273182	0.0515984	54304	151	54153	30	FALSE	FALSE
rs8003022_G	509.8	Dependence on respirator [Ventilator] or supplemental oxygen	respiratory	0.69286	0.678651	1.01682	0.0402625	0.392903	44455	1347	43108	38	FALSE	FALSE
rs6867984_A	912	Insect bite	injuries & poisonings	0.154418	0.678655	0.943409	0.140611	0.107391	61509	277	61232	14	FALSE	FALSE
rs724016_G	414.2	ASCVD	circulatory system	0.580038	0.678656	1.03513	0.0833276	0.434972	46634	299	46335	10	FALSE	FALSE
rs10181515_T	252	Disorders of parathyroid gland	endocrine/metabolic	0.453278	0.678656	0.9762	0.0581409	0.225633	54418	875	53543	20	FALSE	FALSE
rs1250542_A	379.2	Disorders of vitreous body	sense organs	0.971439	0.678656	0.98573	0.0346908	0.375063	55936	1901	54035	156	FALSE	FALSE
rs72979712_T	760	Back pain	symptoms	0.471857	0.678658	0.985882	0.0343189	0.052363	56729	11276	45453	62	FALSE	FALSE
rs3087948_T	586.4	Stricture/obstruction of ureter	genitourinary	0.975463	0.67866	1.02711	0.0645646	0.188143	46733	809	45924	55	FALSE	FALSE
rs55754152_A	636.3	Hemorrhage in early pregnancy	pregnancy complications	0.804324	0.678664	1.06432	0.150463	0.0505939	33087	441	32646	20	FALSE	FALSE
rs7632381_C	557	Intestinal malabsorption (non-celiac)	digestive	0.115548	0.678667	1.02697	0.0642496	0.435516	41243	500	40743	9	FALSE	FALSE
rs78028320_A	429.2	Abnormal function study of cardiovascular system	circulatory system	0.0551768	0.678674	0.972143	0.0681965	0.187883	50103	730	49373	275	FALSE	FALSE
rs2285676_G	713	Arthropathy associated with other disorders classified elsewhere	musculoskeletal	0.553093	0.678678	1.04184	0.0989384	0.376575	52072	217	51855	20	FALSE	FALSE
rs142848532_T	733.8	Malunion and nonunion of fracture	musculoskeletal	0.235043	0.678683	0.938313	0.153698	0.0476147	49407	506	48901	816	FALSE	FALSE
rs2908297_T	259.3	Delay in sexual development and puberty NEC	endocrine/metabolic	0.0443142	0.678684	0.910101	0.227393	0.156314	53626	80	53546	16	FALSE	FALSE
rs12631733_T	614.5	Inflammatory disease of cervix, vagina, and vulva	genitourinary	0.94043	0.678689	1.02565	0.0611438	0.160018	32012	1001	31011	85	FALSE	FALSE
rs11989843_G	276.4	Acid-base balance disorder	endocrine/metabolic	0.376985	0.678692	0.987235	0.0310129	0.194941	43862	3690	40172	365	FALSE	FALSE
rs2908296_T	742.8	Articular cartilage disorder	musculoskeletal	0.0439817	0.678693	0.883144	0.299984	0.15442	51849	46	51803	50	FALSE	FALSE
rs234866_A	258	Iatrogenic endocrine disorders	endocrine/metabolic	0.894985	0.678699	1.09093	0.21009	0.307187	53482	52	53430	138	FALSE	FALSE
rs11263762_A	695.8	Other specified erythematous conditions	dermatologic	0.728712	0.67871	1.03288	0.0781076	0.410151	53100	340	52760	80	FALSE	FALSE
rs3775094_A	79	Viral infection	infectious diseases	0.996518	0.678723	1.01357	0.0325297	0.462056	51352	2023	49329	294	FALSE	FALSE
rs76369685_A	117	Mycoses	infectious diseases	0.632537	0.678725	1.04834	0.113981	0.0588164	53888	667	53221	363	FALSE	FALSE
rs8121252_T	481	Influenza	respiratory	0.57531	0.678728	1.02341	0.0558718	0.341131	47832	724	47108	167	FALSE	FALSE
rs11564710_A	614	Inflammatory diseases of female pelvic organs	genitourinary	0.340266	0.678736	0.983679	0.0397293	0.417312	32399	1376	31023	76	FALSE	FALSE
rs12302189_A	816	Cerebral laceration and contusion	injuries & poisonings	0.878798	0.67874	1.17649	0.392426	0.0551736	60799	54	60745	114	FALSE	FALSE
rs2074090_G	165	Cancer within the respiratory system	neoplasms	0.176451	0.678742	1.01284	0.0307983	0.352675	62138	2470	59668	342	FALSE	FALSE
rs6031558_C	261.4	Vitamin D deficiency	endocrine/metabolic	0.839721	0.678742	0.991172	0.0214094	0.328456	49075	5742	43333	21	FALSE	FALSE
rs34506303_G	8.6	Viral Enteritis	infectious diseases	0.71524	0.678743	1.04859	0.114562	0.158485	59567	287	59280	1043	FALSE	FALSE
rs3733227_C	747.12	Valvular heart disease/ heart chambers	congenital anomalies	0.318057	0.678745	0.978061	0.05356	0.335153	59079	813	58266	2	FALSE	FALSE
rs730497_A	781.2	Abnormal posture	symptoms	0.561746	0.678752	1.03458	0.0820728	0.178126	60359	505	59854	44	FALSE	FALSE
rs11075255_A	972	Poisoning by agents primarily affecting the cardiovascular system	injuries & poisonings	0.709985	0.678754	1.04545	0.107314	0.402233	46345	179	46166	249	FALSE	FALSE
rs4400674_A	362.5	Toxic maculopathy of retina	sense organs	0.379453	0.678755	1.0659	0.154095	0.38567	56582	88	56494	1	FALSE	FALSE
rs76369685_A	170.2	Cancer of connective tissue	neoplasms	0.539038	0.678757	0.949025	0.126329	0.0590124	61970	588	61382	408	FALSE	FALSE
rs2894536_C	256	Ovarian dysfunction	endocrine/metabolic	0.421162	0.678757	0.966846	0.0814094	0.159327	30450	607	29843	195	FALSE	FALSE
rs6485473_G	367.1	Myopia	sense organs	0.488015	0.678758	0.98436	0.0380614	0.315402	59134	1662	57472	71	FALSE	FALSE
rs2948567_T	540.1	Appendicitis	digestive	0.908823	0.678759	1.03531	0.0837841	0.333692	62649	322	62327	327	FALSE	FALSE
rs12746673_C	801.1	Fracture of foot	injuries & poisonings	0.473276	0.678761	1.02661	0.0634191	0.209256	50799	750	50049	825	FALSE	FALSE
rs72979712_T	529.6	Glossodynia	digestive	0.57587	0.678766	1.19131	0.422676	0.052335	58565	48	58517	61	FALSE	FALSE
rs4400674_A	370.31	Keratoconjunctivitis sicca	sense organs	0.716608	0.67877	1.02926	0.069642	0.385634	54579	441	54138	1	FALSE	FALSE
rs28578604_T	790	Nonspecific findings on examination of blood	symptoms	0.765564	0.678775	1.03725	0.0883155	0.219074	54105	368	53737	67	FALSE	FALSE
rs16860758_G	429.3	Symptoms involving cardiovascular system	circulatory system	0.0220368	0.678776	1.02502	0.0596735	0.185885	50066	944	49122	542	FALSE	FALSE
rs1799884_T	597.2	Urinary complications NEC	genitourinary	0.528136	0.678776	0.941481	0.145608	0.17903	56591	167	56424	2	FALSE	FALSE
rs11708903_G	508	Pulmonary collapse; interstitial and compensatory emphysema	respiratory	0.278787	0.678781	0.993132	0.0166403	0.454729	52594	9514	43080	77	FALSE	FALSE
rs6899343_T	287.31	Primary thrombocytopenia	hematopoietic	0.957103	0.678783	0.962196	0.0930571	0.246937	47660	323	47337	383	FALSE	FALSE
rs8121252_T	257	Testicular dysfunction	endocrine/metabolic	0.207617	0.678786	1.02102	0.0502239	0.344944	24375	921	23454	87	FALSE	FALSE
rs7946714_C	426.91	Cardiac pacemaker in situ	circulatory system	0.785265	0.678798	1.01727	0.0413408	0.215606	39396	1946	37450	43	FALSE	FALSE
rs4775238_A	526.1	Cysts of the jaws	digestive	0.290561	0.678812	0.879406	0.310344	0.414585	57408	22	57386	245	FALSE	FALSE
rs10937714_C	428	Congestive heart failure; nonhypertensive	circulatory system	0.00926439	0.678814	1.00953	0.022909	0.212788	56131	7019	49112	609	FALSE	FALSE
rs6103716_C	564	Functional digestive disorders	digestive	0.562653	0.678816	1.01095	0.0263025	0.313573	44390	3689	40701	56	FALSE	FALSE
rs1971152_C	110.13	Dermatophytosis of the body	infectious diseases	0.833363	0.678824	0.960782	0.0966197	0.410937	53406	224	53182	409	FALSE	FALSE
rs12531914_A	495.2	Asthma with exacerbation	respiratory	0.975703	0.678828	0.97924	0.0506659	0.270205	48948	1011	47937	94	FALSE	FALSE
rs2268570_G	720	Spinal stenosis	musculoskeletal	0.982672	0.67883	0.988069	0.0289885	0.419126	51747	2697	49050	259	FALSE	FALSE
rs2908296_T	574.11	Cholelithiasis with acute cholecystitis	digestive	0.196865	0.678832	1.07172	0.167284	0.154187	56944	132	56812	61	FALSE	FALSE
rs1411435_G	430.3	Subdural hemorrhage	circulatory system	0.569153	0.678833	1.05456	0.128302	0.0960397	52723	335	52388	58	FALSE	FALSE
rs72650616_A	742	Derangement of joint, non-traumatic	musculoskeletal	0.190244	0.678837	0.968205	0.0780384	0.107152	52668	899	51769	91	FALSE	FALSE
rs9489217_C	252	Disorders of parathyroid gland	endocrine/metabolic	0.612384	0.67884	0.980072	0.0486149	0.450356	54418	875	53543	19	FALSE	FALSE
rs867635_T	199.4	Neurofibromatosis	neoplasms	0.172627	0.678851	1.12324	0.280703	0.0788202	45128	78	45050	15	FALSE	FALSE
rs6483215_A	700	Corns and callosities	dermatologic	0.748153	0.678857	0.964534	0.0872189	0.236461	56246	375	55871	75	FALSE	FALSE
rs234866_A	149.3	Cancer of hypopharynx	neoplasms	0.480168	0.678858	1.07473	0.174066	0.30724	61198	77	61121	151	FALSE	FALSE
rs11708903_G	530.3	Stricture and stenosis of esophagus	digestive	0.522443	0.678862	1.0228	0.0544521	0.45492	37877	702	37175	57	FALSE	FALSE
rs1250095_T	575.7	Other disorders of gallbladder	digestive	0.866961	0.678864	1.03167	0.0753019	0.378914	56943	373	56570	318	FALSE	FALSE
rs7632381_C	380.4	Impacted cerumen	sense organs	0.29177	0.678866	0.98499	0.0365301	0.435797	60091	1601	58490	10	FALSE	FALSE
rs6749367_T	709.5	Dermatomyositis	dermatologic	0.376507	0.678869	0.940249	0.148814	0.253365	51639	124	51515	383	FALSE	FALSE
rs10464106_C	110.12	Althete's foot	infectious diseases	0.332793	0.678871	1.05456	0.128315	0.107326	53873	302	53571	2	FALSE	FALSE
rs2523507_G	288.11	Neutropenia	hematopoietic	0.808511	0.678876	1.01584	0.0379682	0.260169	47471	1855	45616	5	FALSE	FALSE
rs4984980_A	333.2	Myoclonus	neurological	0.61806	0.678876	1.05453	0.128246	0.189002	46862	194	46668	507	FALSE	FALSE
rs10766395_C	350.6	Disturbances of sensation of smell and taste	neurological	0.506253	0.678878	0.954972	0.11129	0.381212	53465	174	53291	482	FALSE	FALSE
rs2074090_G	344	Other paralytic syndromes	neurological	0.0116428	0.67888	0.975098	0.0609118	0.353651	47496	603	46893	269	FALSE	FALSE
rs10766394_G	529	Diseases and other conditions of the tongue	digestive	0.110989	0.678881	0.957715	0.104362	0.376553	58685	199	58486	96	FALSE	FALSE
rs11890449_T	596.5	Functional disorders of bladder	genitourinary	0.923206	0.678881	0.96431	0.0877857	0.0516546	57778	1396	56382	48	FALSE	FALSE
rs7163757_T	300.13	Phobia	mental disorders	0.896402	0.678883	1.04887	0.115262	0.422905	36345	152	36193	22	FALSE	FALSE
rs1799884_T	289.4	Lymphadenitis	hematopoietic	0.390123	0.678886	0.985295	0.0357841	0.179959	48461	2841	45620	1	FALSE	FALSE
rs6483215_A	523.3	Periodontitis (acute or chronic)	digestive	0.74692	0.678888	1.04458	0.105346	0.236696	57802	246	57556	73	FALSE	FALSE
rs28578604_T	643	Excessive vomiting in pregnancy	pregnancy complications	0.96124	0.678889	0.939101	0.151777	0.22049	35242	134	35108	38	FALSE	FALSE
rs2948567_T	259.3	Delay in sexual development and puberty NEC	endocrine/metabolic	0.901281	0.678897	1.07223	0.168457	0.33348	53366	79	53287	289	FALSE	FALSE
rs4400674_A	371	Inflammation of the eye	sense organs	0.747299	0.678902	1.01305	0.0313257	0.385614	56414	2276	54138	1	FALSE	FALSE
rs10181515_T	751.11	Congenital anomalies of female genital organs	congenital anomalies	0.524461	0.678911	1.0745	0.173592	0.227076	33687	92	33595	14	FALSE	FALSE
rs12746673_C	281.13	Folate-deficiency anemia	hematopoietic	0.468592	0.678913	0.903944	0.243963	0.208599	39425	54	39371	656	FALSE	FALSE
rs7632381_C	794	Abnormal results of other function studies (bladder, pancreas, placenta, spleen, etc)	symptoms	0.277123	0.678916	1.08042	0.186869	0.436252	63022	58	62964	10	FALSE	FALSE
rs56149656_G	736.6	Unequal leg length (acquired)	musculoskeletal	0.0963913	0.678919	1.10651	0.244498	0.106337	54360	82	54278	77	FALSE	FALSE
rs6885132_G	809	Fracture of unspecified bones	injuries & poisonings	0.215243	0.678926	0.981202	0.0458463	0.100261	53590	2841	50749	84	FALSE	FALSE
rs3213571_C	609.2	Abnormal spermatozoa	genitourinary	0.526483	0.678926	0.825614	0.462949	0.0832992	19550	37	19513	46	FALSE	FALSE
rs11708903_G	276.41	Acidosis	endocrine/metabolic	0.515325	0.67893	0.989264	0.0260785	0.453764	43721	3281	40440	64	FALSE	FALSE
rs10771372_T	597.8	Urethral hypermobility/ISD	genitourinary	0.570519	0.678932	0.94975	0.124555	0.191201	56213	216	55997	453	FALSE	FALSE
rs10734253_G	145.3	Cancer of major salivary glands	neoplasms	0.554779	0.678933	1.05293	0.124596	0.438536	61272	130	61142	127	FALSE	FALSE
rs10734253_G	530.14	Reflux esophagitis	digestive	0.0989504	0.678933	1.02248	0.0537054	0.436866	37872	718	37154	80	FALSE	FALSE
rs6483215_A	750.5	Congenital hypertrophic pyloric stenosis	congenital anomalies	0.71977	0.678937	0.867906	0.342273	0.235908	59218	26	59192	71	FALSE	FALSE
rs7531911_G	770	Myalgia and myositis unspecified	symptoms	0.365389	0.678939	0.988372	0.0282572	0.294444	60166	3305	56861	36	FALSE	FALSE
rs13282002_C	960	Poisoning by antibiotics	injuries & poisonings	0.688681	0.67894	0.983941	0.0391143	0.158456	48717	2609	46108	322	FALSE	FALSE
rs777355_A	729	Other disorders of soft tissues	musculoskeletal	0.399608	0.678941	0.982777	0.0419727	0.48137	47854	1183	46671	249	FALSE	FALSE
rs2268570_G	495	Asthma	respiratory	0.953055	0.678943	0.991257	0.0212166	0.420396	52824	5030	47794	263	FALSE	FALSE
rs10133035_T	477	Epistaxis or throat hemorrhage	respiratory	0.651512	0.678945	1.02218	0.0530094	0.354383	42677	789	41888	323	FALSE	FALSE
rs2268569_T	589	Abnormal results of function study of kidney	genitourinary	0.377319	0.678961	0.924239	0.190355	0.0810284	46169	199	45970	9	FALSE	FALSE
rs4701619_C	850	Hemorrhage or hematoma complicating a procedure	injuries & poisonings	0.956998	0.678966	1.02582	0.0615928	0.187238	54623	878	53745	76	FALSE	FALSE
rs10464106_C	70.1	Viral hepatitis A	infectious diseases	0.16487	0.678966	1.18308	0.406215	0.106861	49616	27	49589	1	FALSE	FALSE
rs497273_C	755.3	Congenital anomaly of fingers/toes	congenital anomalies	0.00974229	0.678968	0.897222	0.262041	0.345943	60708	35	60673	290	FALSE	FALSE
rs10937714_C	427.2	Atrial fibrillation and flutter	circulatory system	0.316231	0.678975	1.01088	0.0261446	0.212181	43708	6607	37101	470	FALSE	FALSE
rs144155527_T	597	Other disorders of urethra and urinary tract	genitourinary	0.439241	0.678984	0.917896	0.207011	0.0180354	56999	716	56283	150	FALSE	FALSE
rs10133035_T	359	Muscular dystrophies and other myopathies	neurological	0.659124	0.678985	0.981562	0.0449694	0.352831	56425	1127	55298	405	FALSE	FALSE
rs1125253_T	386	Vertiginous syndromes and other disorders of vestibular system	sense organs	0.444388	0.678986	0.981343	0.0455081	0.275055	53622	1277	52345	364	FALSE	FALSE
rs1125251_T	386	Vertiginous syndromes and other disorders of vestibular system	sense organs	0.444388	0.678986	0.981343	0.0455081	0.275055	53622	1277	52345	364	FALSE	FALSE
rs1125253_T	256	Ovarian dysfunction	endocrine/metabolic	0.629879	0.678987	1.02758	0.0657372	0.275018	30438	609	29829	207	FALSE	FALSE
rs1125251_T	256	Ovarian dysfunction	endocrine/metabolic	0.629879	0.678987	1.02758	0.0657372	0.275018	30438	609	29829	207	FALSE	FALSE
rs7693_T	756.3	Congenital anomalies of muscle, tendon, fascia, and connective tissue	congenital anomalies	0.288919	0.678989	0.937246	0.156603	0.36341	60978	90	60888	63	FALSE	FALSE
rs12493_T	242.3	Exophthalmos	endocrine/metabolic	0.912541	0.67899	1.07627	0.177604	0.185342	49352	102	49250	59	FALSE	FALSE
rs6790843_A	797	Shock	symptoms	0.353217	0.678991	1.01567	0.037583	0.373879	61897	1575	60322	61	FALSE	FALSE
rs7632381_C	185	Cancer of prostate	neoplasms	0.479563	0.678994	0.983866	0.039304	0.435044	22315	1661	20654	3	FALSE	FALSE
rs11042985_G	352	Disorders of other cranial nerves	neurological	0.658643	0.678998	1.02238	0.0534854	0.412653	54644	734	53910	221	FALSE	FALSE
rs6026591_A	724.1	Disorders of sacrum	musculoskeletal	0.0745693	0.679002	0.966277	0.0828974	0.379469	49481	317	49164	125	FALSE	FALSE
rs1125253_T	270.3	Disorders of plasma protein metabolism	endocrine/metabolic	0.434139	0.679004	0.976441	0.0576123	0.274018	59423	780	58643	412	FALSE	FALSE
rs1125251_T	270.3	Disorders of plasma protein metabolism	endocrine/metabolic	0.434139	0.679004	0.976441	0.0576123	0.274018	59423	780	58643	412	FALSE	FALSE
rs497273_C	444	Arterial embolism and thrombosis	circulatory system	0.0588754	0.679004	0.972753	0.0667548	0.345379	51345	506	50839	243	FALSE	FALSE
rs9901746_A	427.5	Arrhythmia (cardiac) NOS	circulatory system	0.0295276	0.679009	1.00988	0.0237599	0.406401	41512	4414	37098	460	FALSE	FALSE
rs76177300_A	618.1	Prolapse of vaginal walls	genitourinary	0.69784	0.67901	0.948844	0.126895	0.046641	34251	743	33508	495	FALSE	FALSE
rs1510148_T	795.82	Elevated cancer antigen 125 [CA 125]	symptoms	0.821313	0.679013	0.928	0.180575	0.261458	61637	82	61555	272	FALSE	FALSE
rs1519480_C	172.21	Basal cell carcinoma	neoplasms	0.630699	0.679017	0.983428	0.0403841	0.327671	54187	1494	52693	2	FALSE	FALSE
rs12631733_T	365	Glaucoma	sense organs	0.757555	0.679019	0.980533	0.047508	0.160223	58584	1773	56811	157	FALSE	FALSE
rs6128461_T	448	Disease of capillaries	circulatory system	0.609999	0.679022	0.890379	0.28059	0.379933	51055	28	51027	46	FALSE	FALSE
rs7946714_C	290.3	Other persistent mental disorders due to conditions classified elsewhere	mental disorders	0.905841	0.679023	0.971466	0.0699601	0.215168	50105	629	49476	52	FALSE	FALSE
rs11890449_T	286.5	Hemorrhagic disorder due to intrinsic circulating anticoagulants	hematopoietic	0.975617	0.679025	1.08899	0.206017	0.0514879	47885	220	47665	40	FALSE	FALSE
rs1364809_C	245.21	Chronic lymphocytic thyroiditis	endocrine/metabolic	0.242401	0.679027	1.06972	0.162873	0.0254058	50028	725	49303	6	FALSE	FALSE
rs6790843_A	202.21	Nodular lymphoma	neoplasms	0.0432639	0.679029	0.941441	0.145831	0.373575	60103	104	59999	64	FALSE	FALSE
rs4400674_A	70.1	Viral hepatitis A	infectious diseases	0.72186	0.679029	1.12097	0.275981	0.386317	49616	27	49589	1	FALSE	FALSE
rs10766394_G	596.5	Functional disorders of bladder	genitourinary	0.384417	0.67903	0.983745	0.0396057	0.376652	57735	1395	56340	91	FALSE	FALSE
rs8003022_G	713	Arthropathy associated with other disorders classified elsewhere	musculoskeletal	0.997703	0.679032	0.959945	0.0987942	0.392102	52049	217	51832	43	FALSE	FALSE
rs10464106_C	615	Endometriosis	genitourinary	0.676456	0.679032	1.04934	0.116389	0.104905	31481	390	31091	0	FALSE	FALSE
rs10766394_G	366	Cataract	sense organs	0.471734	0.679034	1.009	0.0216421	0.376707	61155	5531	55624	96	FALSE	FALSE
rs11890449_T	771	Musculoskeletal symptoms referable to limbs	symptoms	0.891595	0.679051	0.956647	0.107118	0.0516397	55316	941	54375	48	FALSE	FALSE
rs1250095_T	695.2	Bullous dermatoses	dermatologic	0.892522	0.679055	0.932143	0.169832	0.378753	52624	75	52549	297	FALSE	FALSE
rs10116772_A	270.2	Disorders of amino-acid metabolism	endocrine/metabolic	0.687797	0.679058	1.06355	0.148922	0.40983	59077	92	58985	55	FALSE	FALSE
rs13282002_C	426.4	Anomalous atrioventricular excitation	circulatory system	0.0328609	0.679061	1.07474	0.174215	0.158797	37359	117	37242	262	FALSE	FALSE
rs11650000_A	599.6	Oliguria and anuria	genitourinary	0.228937	0.679063	0.960077	0.0984704	0.454167	45011	211	44800	146	FALSE	FALSE
rs8003022_G	726.4	Calcaneal spur; Exostosis NOS	musculoskeletal	0.935612	0.679064	0.959117	0.100889	0.392922	47078	209	46869	37	FALSE	FALSE
rs11708903_G	313.2	Tics and stuttering	mental disorders	0.0661379	0.679084	0.950436	0.122873	0.454711	58038	137	57901	79	FALSE	FALSE
rs2908289_A	282.8	Other hemoglobinopathies	hematopoietic	0.113424	0.679084	0.90479	0.24184	0.18087	40037	61	39976	14	FALSE	FALSE
rs2268569_T	320	Meningitis	neurological	0.358402	0.67909	0.940148	0.149183	0.0811342	62335	320	62015	10	FALSE	FALSE
rs6438788_G	636.3	Hemorrhage in early pregnancy	pregnancy complications	0.305686	0.679091	0.972027	0.0685785	0.464474	33060	440	32620	47	FALSE	FALSE
rs9489217_C	426.3	Bundle branch block	circulatory system	0.55239	0.679091	1.01806	0.0432602	0.448481	38646	1170	37476	14	FALSE	FALSE
rs11075255_A	149	Cancer of larynx, pharynx, nasal cavities	neoplasms	0.927686	0.679094	1.0184	0.044069	0.402106	62072	1104	60968	318	FALSE	FALSE
rs6136447_G	384.4	Perforation of tympanic membrane	sense organs	0.510667	0.679098	1.04654	0.109961	0.139345	54559	339	54220	170	FALSE	FALSE
rs9901746_A	727	Other disorders of synovium, tendon, and bursa	musculoskeletal	0.0902942	0.679099	0.989668	0.025104	0.406872	50114	3675	46439	536	FALSE	FALSE
rs4660895_T	366	Cataract	sense organs	0.246327	0.6791	1.00957	0.0230143	0.295478	61211	5536	55675	35	FALSE	FALSE
rs5210_A	454.1	Varicose veins of lower extremity	circulatory system	0.344242	0.679105	0.975788	0.0592483	0.376228	45386	632	44754	24	FALSE	FALSE
rs11042984_C	574.3	Cholecystitis without cholelithiasis	digestive	0.82914	0.679118	0.973952	0.0638036	0.413238	57139	517	56622	260	FALSE	FALSE
rs144155527_T	289.8	Polycythemia, secondary	hematopoietic	0.660114	0.679124	1.11846	0.270643	0.0178249	45442	347	45095	112	FALSE	FALSE
rs6899343_T	760	Back pain	symptoms	0.872847	0.679131	1.00738	0.0177732	0.246943	56351	11198	45153	456	FALSE	FALSE
rs1250590_A	425.8	Other cardiomyopathy	circulatory system	0.846614	0.679131	1.05588	0.131445	0.474822	56001	116	55885	953	FALSE	FALSE
rs2564929_T	378.2	Nystagmus and other irregular eye movements	sense organs	0.468744	0.679134	0.946411	0.133154	0.328284	54299	131	54168	14	FALSE	FALSE
rs10766394_G	783.1	Postprocedural fever	symptoms	0.407126	0.679136	1.06267	0.146954	0.377072	48012	98	47914	74	FALSE	FALSE
rs6790843_A	451.2	Phlebitis and thrombophlebitis of lower extremities	circulatory system	0.443818	0.679136	0.958901	0.101458	0.371399	44949	215	44734	46	FALSE	FALSE
rs7946714_C	698	Pruritus and related conditions	dermatologic	0.518062	0.679136	1.02331	0.0557121	0.215602	61537	961	60576	60	FALSE	FALSE
rs6889788_A	242.3	Exophthalmos	endocrine/metabolic	0.913803	0.679141	1.07623	0.177606	0.185347	49356	102	49254	55	FALSE	FALSE
rs11042984_C	564.9	Personal history of diseases of digestive system	digestive	0.771462	0.679142	1.03302	0.0785433	0.412285	40911	339	40572	191	FALSE	FALSE
rs72979712_T	509.5	Respiratory arrest	respiratory	0.33995	0.679142	1.1628	0.364639	0.0528193	43166	66	43100	47	FALSE	FALSE
rs56149656_G	800.1	Fracture of neck of femur	injuries & poisonings	0.521494	0.679144	0.965323	0.0853242	0.106022	51532	779	50753	75	FALSE	FALSE
rs11263762_A	250.3	Insulin pump user	endocrine/metabolic	0.63009	0.67915	0.988897	0.0269943	0.410983	47120	3213	43907	67	FALSE	FALSE
rs6688365_C	333.8	Other degenerative diseases of the basal ganglia	neurological	0.462924	0.679152	1.0612	0.143611	0.437145	46997	99	46898	262	FALSE	FALSE
rs10181515_T	740.2	Osteoarthrosis, generalized	musculoskeletal	0.176207	0.679153	0.983782	0.0395307	0.225113	49695	2088	47607	20	FALSE	FALSE
rs724016_G	292.2	Mild cognitive impairment	mental disorders	0.0241056	0.679155	0.97449	0.062476	0.435255	50058	543	49515	11	FALSE	FALSE
rs4984980_A	809	Fracture of unspecified bones	injuries & poisonings	0.792384	0.679161	1.01456	0.0349481	0.189105	53116	2812	50304	586	FALSE	FALSE
rs28578604_T	500.1	Extrinsic allergic alveolitis	respiratory	0.0274915	0.679161	0.863927	0.353636	0.21951	43121	25	43096	48	FALSE	FALSE
rs11776904_C	191.11	Cancer of brain	neoplasms	0.671456	0.679163	0.967584	0.0796715	0.157986	60499	604	59895	1044	FALSE	FALSE
rs6899343_T	586.3	Vascular disorders of kidney/hypertrophy	genitourinary	0.992376	0.679165	0.924794	0.189033	0.247352	45702	80	45622	376	FALSE	FALSE
rs11042984_C	401.22	Hypertensive chronic kidney disease	circulatory system	0.520763	0.679169	0.988133	0.0288647	0.412671	35057	3417	31640	152	FALSE	FALSE
rs580240_T	594	Urinary calculus	genitourinary	0.354086	0.67917	1.01091	0.0262353	0.485304	59846	3098	56748	7	FALSE	FALSE
rs10766395_C	379.5	Disorders of iris and ciliary body	sense organs	0.418049	0.679182	1.04819	0.113809	0.380545	53882	163	53719	486	FALSE	FALSE
rs6438788_G	618.5	Prolapse of vaginal vault after hysterectomy	genitourinary	0.265859	0.679188	0.964708	0.0868782	0.464386	34200	273	33927	46	FALSE	FALSE
rs35498576_C	41.8	H. pylori	infectious diseases	0.0470244	0.679193	0.94068	0.147866	0.280252	51434	119	51315	102	FALSE	FALSE
rs2894536_C	250.7	Diabetic retinopathy	endocrine/metabolic	0.583041	0.679196	1.03031	0.0722111	0.158773	56839	725	56114	405	FALSE	FALSE
rs7405696_C	380.1	Otitis externa	sense organs	0.182973	0.679199	1.02461	0.0587857	0.407784	58618	605	58013	509	FALSE	FALSE
rs4887810_A	426.32	Left bundle branch block	circulatory system	0.293251	0.679201	0.974851	0.0615906	0.328033	37952	658	37294	209	FALSE	FALSE
rs1799884_T	426.8	Other cardiac conduction disorders	circulatory system	0.539433	0.679202	1.05638	0.132631	0.178097	37676	189	37487	1	FALSE	FALSE
rs6688365_C	368	Visual disturbances	sense organs	0.362947	0.679206	0.987311	0.0308792	0.437584	59712	2216	57496	329	FALSE	FALSE
rs12631733_T	288.1	Decreased white blood cell count	hematopoietic	0.564138	0.679209	0.983335	0.0406372	0.160215	47920	2415	45505	133	FALSE	FALSE
rs10814915_T	512.2	Painful respiration	respiratory	0.363367	0.679214	1.02088	0.0499785	0.426335	31901	847	31054	54	FALSE	FALSE
rs6885132_G	286.81	Primary hypercoagulable state	hematopoietic	0.344562	0.679231	1.0437	0.103445	0.100569	48136	510	47626	76	FALSE	FALSE
rs10734253_G	363	Chorioretinal inflammations, scars, and other disorders of choroid	sense organs	0.0325583	0.679234	1.04073	0.0965503	0.43846	57060	219	56841	118	FALSE	FALSE
rs11075255_A	255.22	Mineralocorticoid deficiency	endocrine/metabolic	0.943886	0.679236	1.08983	0.20802	0.402279	53346	47	53299	278	FALSE	FALSE
rs72979712_T	700	Corns and callosities	dermatologic	0.708455	0.679242	0.932098	0.170054	0.052582	56255	374	55881	61	FALSE	FALSE
rs777355_A	343	Infantile cerebral palsy	neurological	0.443639	0.679252	1.02854	0.0680666	0.480754	47360	454	46906	253	FALSE	FALSE
rs1250542_A	327.32	Obstructive sleep apnea	neurological	0.974282	0.679257	1.00897	0.0215967	0.374588	51925	5676	46249	159	FALSE	FALSE
rs2523507_G	149.1	Cancer of oropharynx	neoplasms	0.966855	0.679261	1.03038	0.0723891	0.260559	61746	489	61257	9	FALSE	FALSE
rs4513637_G	245.2	Chronic thyroiditis	endocrine/metabolic	0.106725	0.679263	1.02896	0.0690409	0.17655	49578	725	48853	483	FALSE	FALSE
rs6483215_A	721.1	Spondylosis without myelopathy	musculoskeletal	0.676342	0.679266	1.0119	0.0286167	0.236477	53056	3828	49228	65	FALSE	FALSE
rs2894536_C	418.1	Precordial pain	circulatory system	0.931925	0.679274	1.02002	0.0479405	0.159145	42012	1735	40277	298	FALSE	FALSE
rs10860209_A	292	Neurological disorders	mental disorders	0.285192	0.679282	1.01058	0.025467	0.152002	56404	7164	49240	335	FALSE	FALSE
rs2908296_T	261.41	Rickets or osteomalacia	endocrine/metabolic	0.363585	0.679284	1.12022	0.274584	0.153094	43359	47	43312	41	FALSE	FALSE
rs10039427_A	506	Empyema and pneumothorax	respiratory	0.937789	0.679291	1.01629	0.039091	0.186686	45314	2339	42975	188	FALSE	FALSE
rs1250109_C	588.1	Renal osteodystrophy	genitourinary	0.115117	0.679292	0.976357	0.0578733	0.1731	47074	1110	45964	16	FALSE	FALSE
rs6136447_G	430.3	Subdural hemorrhage	circulatory system	0.351572	0.679293	1.04704	0.111191	0.138831	52636	335	52301	150	FALSE	FALSE
rs6103716_C	189.11	Malignant neoplasm of kidney, except pelvis	neoplasms	0.718016	0.679294	0.978183	0.0533555	0.315	61892	847	61045	78	FALSE	FALSE
rs76369685_A	840	Sprains and strains	injuries & poisonings	0.696512	0.679296	0.976635	0.0571875	0.0586598	57646	3009	54637	389	FALSE	FALSE
rs2380949_G	150	Cancer of esophagus	neoplasms	0.14475	0.679296	0.951877	0.119294	0.0949892	55380	436	54944	65	FALSE	FALSE
rs4887810_A	624.9	stress incontinence, female	genitourinary	0.966888	0.679301	1.02196	0.0525521	0.326357	31415	850	30565	157	FALSE	FALSE
rs1905505_A	278.11	Morbid obesity	endocrine/metabolic	0.915373	0.679303	1.01485	0.0356653	0.288654	50668	3853	46815	267	FALSE	FALSE
rs2239525_G	804	Fracture of hand or wrist	injuries & poisonings	0.856524	0.67931	1.02265	0.0541856	0.260364	51718	891	50827	0	FALSE	FALSE
rs2239526_G	804	Fracture of hand or wrist	injuries & poisonings	0.856524	0.67931	1.02265	0.0541856	0.260364	51718	891	50827	0	FALSE	FALSE
rs55754152_A	452.2	Deep vein thrombosis [DVT]	circulatory system	0.910161	0.679327	0.970125	0.0733704	0.0514847	46810	2058	44752	28	FALSE	FALSE
rs6885132_G	272.13	Mixed hyperlipidemia	endocrine/metabolic	0.662192	0.679344	0.98761	0.0301611	0.101322	48928	9532	39396	81	FALSE	FALSE
rs1510148_T	800.3	Fracture of tibia and fibula	injuries & poisonings	0.947068	0.679353	0.975993	0.0587877	0.262064	51373	761	50612	227	FALSE	FALSE
rs1848068_T	446.4	Wegener's granulomatosis	circulatory system	0.0637439	0.679354	0.949617	0.125068	0.335746	51186	146	51040	32	FALSE	FALSE
rs142848532_T	528.11	Stomatitis and mucositis (ulcerative)	digestive	0.0751649	0.679363	0.892965	0.273889	0.0474283	57803	163	57640	967	FALSE	FALSE
rs3213571_C	345.1	Epilepsy	neurological	0.946445	0.679366	0.973824	0.0641745	0.0834325	48758	1712	47046	106	FALSE	FALSE
rs1250095_T	389	Hearing loss	sense organs	0.976948	0.679374	1.00894	0.0215235	0.379181	59498	5037	54461	327	FALSE	FALSE
rs730497_A	772.6	Facial weakness	symptoms	0.311342	0.67938	0.943886	0.139725	0.178396	53712	181	53531	40	FALSE	FALSE
rs1971152_C	801	Fracture of ankle and foot	injuries & poisonings	0.82727	0.679381	1.01534	0.0368243	0.411301	52041	1577	50464	392	FALSE	FALSE
rs2523506_T	709.5	Dermatomyositis	dermatologic	0.634285	0.679397	1.07287	0.170191	0.160783	51983	124	51859	25	FALSE	FALSE
rs117252445_A	289.8	Polycythemia, secondary	hematopoietic	0.295713	0.679406	1.06852	0.160366	0.0560235	45472	347	45125	82	FALSE	FALSE
rs11263762_A	657	Infections specific to the perinatal period	pregnancy complications	0.779643	0.679406	0.946521	0.132993	0.410244	63004	123	62881	97	FALSE	FALSE
rs9901746_A	389.2	Conductive hearing loss	sense organs	0.0581136	0.679411	0.978421	0.0527873	0.406873	54957	769	54188	589	FALSE	FALSE
rs5210_A	529	Diseases and other conditions of the tongue	digestive	0.0915702	0.679415	0.957782	0.104376	0.376715	58750	199	58551	26	FALSE	FALSE
rs55754152_A	695.8	Other specified erythematous conditions	dermatologic	0.970561	0.679418	0.927773	0.181408	0.0512543	53137	341	52796	36	FALSE	FALSE
rs1799884_T	756.2	Pectus and other congenital anomalies of ribs/sternum	congenital anomalies	0.655484	0.679431	0.920471	0.200536	0.178315	61038	91	60947	2	FALSE	FALSE
rs1364809_C	395.4	Nonrheumatic pulmonary valve disorders	circulatory system	0.403273	0.679435	1.11576	0.265064	0.0255011	50684	253	50431	8	FALSE	FALSE
rs8074454_C	643.1	Hyperemesis gravidarum	pregnancy complications	0.509272	0.679435	0.908016	0.233507	0.331069	35177	44	35133	13	FALSE	FALSE
rs1848068_T	198.3	Secondary malignant neoplasm of digestive systems	neoplasms	0.0910118	0.679441	0.980762	0.0470084	0.33615	46094	1057	45037	29	FALSE	FALSE
rs7531911_G	695.9	Unspecified erythematous condition	dermatologic	0.12868	0.679445	1.04399	0.104172	0.295496	53016	219	52797	34	FALSE	FALSE
rs10039427_A	623	Hypertrophy of female genital organs	genitourinary	0.673097	0.679446	1.07077	0.165476	0.187073	33960	116	33844	133	FALSE	FALSE
rs11708067_G	368	Visual disturbances	sense organs	0.113335	0.67945	0.985137	0.0362383	0.235547	60024	2226	57798	3	FALSE	FALSE
rs35533056_A	306.1	Mental disorders durring/after pregnancy	mental disorders	0.761024	0.679454	1.03472	0.0825925	0.389298	19137	316	18821	105	FALSE	FALSE
rs13282002_C	656.4	Hemorrhage of fetus or newborn	pregnancy complications	0.439686	0.679455	1.07786	0.181446	0.158708	61446	122	61324	416	FALSE	FALSE
rs1510148_T	575.2	Obstruction of bile duct	digestive	0.928958	0.679473	1.02997	0.0714571	0.261284	57137	505	56632	251	FALSE	FALSE
rs1905505_A	425.12	Other hypertrophic cardiomyopathy	circulatory system	0.838865	0.679475	0.947603	0.130257	0.289306	56639	148	56491	313	FALSE	FALSE
rs2564929_T	250.2	Type 2 diabetes	endocrine/metabolic	0.404507	0.679477	0.992467	0.0183003	0.328285	53909	9958	43951	15	FALSE	FALSE
rs6128461_T	443.9	Peripheral vascular disease, unspecified	circulatory system	0.224827	0.679477	1.01415	0.0340157	0.380151	53050	2023	51027	46	FALSE	FALSE
rs777355_A	287.3	Thrombocytopenia	hematopoietic	0.165326	0.679484	0.990098	0.0240867	0.481156	51264	3790	47474	260	FALSE	FALSE
rs10133035_T	375.1	Dry eyes	sense organs	0.589976	0.679485	1.01283	0.030846	0.352711	56311	2501	53810	401	FALSE	FALSE
rs1364809_C	297.2	Suicide or self-inflicted injury	mental disorders	0.184768	0.679485	1.13688	0.310509	0.0245467	36400	190	36210	5	FALSE	FALSE
rs2268569_T	447.7	Aortic ectasia	circulatory system	0.120481	0.67949	1.04243	0.100577	0.0808993	51731	669	51062	8	FALSE	FALSE
rs142848532_T	280.2	Iron deficiency anemia secondary to blood loss (chronic)	hematopoietic	0.116818	0.6795	0.958109	0.10358	0.0483719	40447	1072	39375	655	FALSE	FALSE
rs4775238_A	588	Disorders resulting from impaired renal function	genitourinary	0.10094	0.679505	0.984172	0.0386186	0.415846	47241	1450	45791	203	FALSE	FALSE
rs11626787_G	871.4	Open wound of toe(s)	injuries & poisonings	0.480584	0.679511	0.903147	0.246582	0.346191	55559	38	55521	153	FALSE	FALSE
rs12302189_A	195.3	Malignant neoplasm of head, face, and neck	neoplasms	0.774126	0.679512	0.959535	0.0999837	0.0552155	46065	1079	44986	87	FALSE	FALSE
rs10039427_A	149	Cancer of larynx, pharynx, nasal cavities	neoplasms	0.838237	0.679515	0.977052	0.0561945	0.185703	62134	1102	61032	252	FALSE	FALSE
rs10766395_C	618.6	Vaginal enterocele, congenital or acquired	genitourinary	0.279876	0.679517	0.955599	0.109935	0.382832	33866	177	33689	295	FALSE	FALSE
rs13282002_C	721.8	Other allied disorders of spine	musculoskeletal	0.685591	0.67952	1.113	0.25914	0.159083	49006	52	48954	345	FALSE	FALSE
rs11263762_A	723.1	Torticollis	musculoskeletal	0.314924	0.679523	0.931906	0.17071	0.409048	49290	73	49217	73	FALSE	FALSE
rs7531911_G	426.7	Abnormal electrocardiogram [ECG] [EKG]	circulatory system	0.633308	0.679526	0.982182	0.0435213	0.29553	38815	1350	37465	25	FALSE	FALSE
rs10771372_T	180.3	Cervical intraepithelial neoplasia [CIN] [Cervical dysplasia]	neoplasms	0.00806907	0.679528	0.967957	0.0788352	0.190137	27751	547	27204	227	FALSE	FALSE
rs2908289_A	289.5	Diseases of spleen	hematopoietic	0.706262	0.679545	0.954774	0.112035	0.180425	45886	277	45609	12	FALSE	FALSE
rs12593201_A	707.2	Chronic ulcer of leg or foot	dermatologic	0.338624	0.679546	0.978291	0.053133	0.267254	60695	939	59756	13	FALSE	FALSE
rs72727388_C	500.1	Extrinsic allergic alveolitis	respiratory	0.18159	0.679548	1.13612	0.308947	0.273332	42677	25	42652	523	FALSE	FALSE
rs10181515_T	345.3	Convulsions	neurological	0.146538	0.679558	1.01305	0.0313952	0.226318	50259	3131	47128	19	FALSE	FALSE
rs35498576_C	371.1	Uveitis, noninfectious or NOS	sense organs	0.00882341	0.67956	0.963295	0.0905331	0.281628	54334	311	54023	122	FALSE	FALSE
rs3733227_C	292.6	Hallucinations	mental disorders	0.407606	0.67956	0.958069	0.103703	0.335119	49736	214	49522	2	FALSE	FALSE
rs1799884_T	611.1	Abnormal mammogram	genitourinary	0.0409742	0.679563	1.01424	0.0342298	0.177996	58934	3359	55575	2	FALSE	FALSE
rs2523506_T	782	Symptoms involving skin and other integumentary tissue	symptoms	0.571105	0.679563	1.05123	0.120942	0.160147	51434	250	51184	23	FALSE	FALSE
rs2908297_T	473.3	Paralysis/spasm of vocal cords or larynx	respiratory	0.456591	0.679564	1.03937	0.0934877	0.155968	42608	428	42180	13	FALSE	FALSE
rs2403205_T	698	Pruritus and related conditions	dermatologic	0.816654	0.679565	0.980315	0.0481322	0.370314	61429	956	60473	167	FALSE	FALSE
rs6103716_C	565.1	Anal and rectal polyp	digestive	0.871907	0.679577	1.04736	0.112026	0.315141	51588	183	51405	68	FALSE	FALSE
rs72979712_T	429.3	Symptoms involving cardiovascular system	circulatory system	0.75911	0.679583	1.04336	0.102756	0.052067	50531	951	49580	50	FALSE	FALSE
rs6136447_G	694.1	Vitiligo	dermatologic	0.732271	0.679586	1.10645	0.244911	0.139852	52745	65	52680	160	FALSE	FALSE
rs3802113_G	704.2	Hirsutism	dermatologic	0.786504	0.679589	0.938852	0.152768	0.165488	58110	165	57945	56	FALSE	FALSE
rs5210_A	715	Other inflammatory spondylopathies	musculoskeletal	0.524973	0.679593	1.02176	0.0521272	0.376314	54028	794	53234	23	FALSE	FALSE
rs2894536_C	427.61	Supraventricular premature beats	circulatory system	0.634173	0.679595	1.0544	0.128252	0.159487	37445	221	37224	283	FALSE	FALSE
rs2523507_G	360.2	Progressive myopia	sense organs	0.979805	0.679599	1.06729	0.157683	0.261621	57050	102	56948	8	FALSE	FALSE
rs11042985_G	401.21	Hypertensive heart disease	circulatory system	0.784585	0.67961	0.987631	0.0301364	0.412637	35152	3494	31658	130	FALSE	FALSE
rs2268569_T	752	Nervous system congenital anomalies	congenital anomalies	0.191216	0.679612	1.04668	0.11046	0.0812379	62200	556	61644	11	FALSE	FALSE
rs2948567_T	209	Neuroendocrine tumors	neoplasms	0.914312	0.679613	1.04878	0.115328	0.333646	62989	168	62821	329	FALSE	FALSE
rs11002898_A	712	Infective connective tissue disorders	musculoskeletal	0.257984	0.679616	1.05354	0.126295	0.250698	51903	164	51739	138	FALSE	FALSE
rs10039427_A	565	Anal and rectal conditions	digestive	0.697034	0.679618	1.01737	0.0417086	0.186602	53247	1973	51274	211	FALSE	FALSE
rs11708067_G	689	Disorder of skin and subcutaneous tissue NOS	dermatologic	0.0657956	0.679622	1.01793	0.0430424	0.236223	60064	1535	58529	3	FALSE	FALSE
rs4237150_C	686.5	Pyoderma	dermatologic	0.862994	0.679631	1.08692	0.201821	0.412098	51654	50	51604	124	FALSE	FALSE
rs2403205_T	110.11	Dermatophytosis of nail	infectious diseases	0.378157	0.679647	0.984605	0.0375715	0.369965	55043	1615	53428	152	FALSE	FALSE
rs777355_A	627.21	Symptomatic artificial menopause	genitourinary	0.303511	0.679647	1.03444	0.0819891	0.480234	24056	303	23753	123	FALSE	FALSE
rs11042984_C	306	Other mental disorder	mental disorders	0.445795	0.679648	0.986946	0.0318199	0.415102	38234	2184	36050	183	FALSE	FALSE
rs7163757_T	720	Spinal stenosis	musculoskeletal	0.975927	0.679651	0.988178	0.0287998	0.423014	51964	2711	49253	29	FALSE	FALSE
rs7632381_C	381.9	Otorrhea	sense organs	0.164962	0.679661	1.03604	0.0857463	0.436475	54648	279	54369	10	FALSE	FALSE
rs117252445_A	180.1	Cervical cancer	neoplasms	0.843619	0.679663	0.926328	0.18533	0.0562446	27656	288	27368	55	FALSE	FALSE
rs11042985_G	331.9	Cerebral degeneration, unspecified	neurological	0.886761	0.679664	0.961367	0.0954165	0.413827	47196	232	46964	191	FALSE	FALSE
rs7531911_G	371.21	Allergic conjunctivitis	sense organs	0.0822786	0.679665	1.02094	0.0501794	0.294944	55085	979	54106	34	FALSE	FALSE
rs35498576_C	705	Disorders of sweat glands	dermatologic	0.147847	0.679667	1.04108	0.0974976	0.281089	56322	260	56062	122	FALSE	FALSE
rs580240_T	575.9	Nonspecific abnormal findings on radiological and other examination of biliary tract	digestive	0.0630769	0.679678	0.950187	0.12375	0.485025	56996	132	56864	6	FALSE	FALSE
rs11085259_T	697	Sarcoidosis	dermatologic	0.223501	0.67968	0.954038	0.113954	0.180403	52962	272	52690	150	FALSE	FALSE
rs7531911_G	701.1	Keratoderma, acquired	dermatologic	0.123495	0.679684	1.05695	0.134138	0.29405	56038	132	55906	33	FALSE	FALSE
rs3087948_T	504.1	Idiopathic fibrosing alveolitis	respiratory	0.966333	0.679686	0.953735	0.114725	0.189015	43351	265	43086	58	FALSE	FALSE
rs1971152_C	79.1	Varicella infection	infectious diseases	0.796591	0.67969	1.10839	0.249247	0.410051	49278	33	49245	362	FALSE	FALSE
rs8070737_T	259	Other endocrine disorders	endocrine/metabolic	0.176396	0.679695	0.966101	0.0835269	0.181519	54044	502	53542	20	FALSE	FALSE
rs2403205_T	440	Atherosclerosis	circulatory system	0.639791	0.679698	1.01358	0.0326689	0.372107	53193	2264	50929	154	FALSE	FALSE
rs7405696_C	260	Protein-calorie malnutrition	endocrine/metabolic	0.369063	0.6797	1.00928	0.0223633	0.408301	47792	4787	43005	412	FALSE	FALSE
rs777355_A	255.2	Adrenal hypofunction	endocrine/metabolic	0.383907	0.6797	0.980539	0.047601	0.480615	54192	900	53292	286	FALSE	FALSE
rs10993460_C	170.2	Cancer of connective tissue	neoplasms	0.851409	0.6797	0.957706	0.104669	0.0879535	62317	591	61726	48	FALSE	FALSE
rs6889788_A	772.3	Muscle weakness	symptoms	0.944222	0.679702	0.986725	0.0323688	0.186336	56916	3409	53507	66	FALSE	FALSE
rs3775094_A	585.32	End stage renal disease	genitourinary	0.996012	0.679709	0.984663	0.0374361	0.462122	47217	1488	45729	269	FALSE	FALSE
rs12493_T	590	Pyelonephritis	genitourinary	0.990537	0.679719	0.975875	0.0591524	0.185526	46829	1000	45829	57	FALSE	FALSE
rs8003022_G	686.4	Pyogenic granuloma	dermatologic	0.932505	0.679722	0.926153	0.185822	0.391275	51745	62	51683	38	FALSE	FALSE
rs35498576_C	270.35	Macroglobulinemia	endocrine/metabolic	0.211692	0.679724	1.14231	0.322279	0.280593	58936	23	58913	129	FALSE	FALSE
rs2268569_T	446.4	Wegener's granulomatosis	circulatory system	0.00137444	0.679726	1.08888	0.206262	0.0808858	51208	146	51062	8	FALSE	FALSE
rs76177300_A	473.3	Paralysis/spasm of vocal cords or larynx	respiratory	0.901026	0.679726	0.93176	0.171206	0.0453108	42065	423	41642	591	FALSE	FALSE
rs142848532_T	601.8	Other inflammatory disorders of male genital organs	genitourinary	0.512661	0.679729	1.17549	0.391652	0.0483072	20380	62	20318	356	FALSE	FALSE
rs76177300_A	739	Contracture of joint	musculoskeletal	0.965522	0.679732	1.06862	0.160756	0.0458237	54055	424	53631	764	FALSE	FALSE
rs34351_C	457	Encounter for long-term (current) use of anticoagulants, antithrombotics, aspirin	circulatory system	0.516573	0.679733	0.988444	0.0281548	0.33069	48054	3346	44708	77	FALSE	FALSE
rs2403205_T	250.12	Type 1 diabetes with renal manifestations	endocrine/metabolic	0.841198	0.679735	1.03459	0.082381	0.37254	44163	318	43845	121	FALSE	FALSE
rs79896666_C	428.4	Heart failure with preserved EF [Diastolic heart failure]	circulatory system	0.426004	0.679738	0.973509	0.0650358	0.0565566	51948	2427	49521	117	FALSE	FALSE
rs78551082_T	428.4	Heart failure with preserved EF [Diastolic heart failure]	circulatory system	0.426004	0.679738	0.973509	0.0650358	0.0565566	51948	2427	49521	117	FALSE	FALSE
rs74628648_T	428.4	Heart failure with preserved EF [Diastolic heart failure]	circulatory system	0.426004	0.679738	0.973509	0.0650358	0.0565566	51948	2427	49521	117	FALSE	FALSE
rs142848532_T	427.21	Atrial fibrillation	circulatory system	0.542996	0.67976	1.02111	0.0506108	0.0480627	43256	6363	36893	722	FALSE	FALSE
rs12453443_G	870.5	Open wound of lip and mouth	injuries & poisonings	0.0767562	0.679763	0.931646	0.171524	0.404009	55099	72	55027	669	FALSE	FALSE
rs925095_T	245.21	Chronic lymphocytic thyroiditis	endocrine/metabolic	0.848747	0.679765	0.977567	0.0549646	0.382789	49897	722	49175	144	FALSE	FALSE
rs79896666_C	278.1	Obesity	endocrine/metabolic	0.235325	0.679769	0.980423	0.0478987	0.0571164	54634	7677	46957	120	FALSE	FALSE
rs78551082_T	278.1	Obesity	endocrine/metabolic	0.235325	0.679769	0.980423	0.0478987	0.0571164	54634	7677	46957	120	FALSE	FALSE
rs74628648_T	278.1	Obesity	endocrine/metabolic	0.235325	0.679769	0.980423	0.0478987	0.0571164	54634	7677	46957	120	FALSE	FALSE
rs2948567_T	578	Gastrointestinal hemorrhage	digestive	0.58822	0.679771	0.990483	0.0231664	0.333687	53267	4642	48625	277	FALSE	FALSE
rs2380949_G	250.25	Diabetes type 2 with peripheral circulatory disorders	endocrine/metabolic	0.119239	0.679809	1.04239	0.100597	0.0958783	44520	598	43922	46	FALSE	FALSE
rs9901746_A	275.51	Hypocalcemia	endocrine/metabolic	0.0440561	0.679812	0.97757	0.0549648	0.406148	55646	701	54945	592	FALSE	FALSE
rs16969990_T	79	Viral infection	infectious diseases	0.88098	0.679813	1.02676	0.0639758	0.0691597	51598	2039	49559	32	FALSE	FALSE
rs867635_T	165.1	Cancer of bronchus; lung	neoplasms	0.902522	0.679814	1.02283	0.0547054	0.0789402	62408	2441	59967	25	FALSE	FALSE
rs12453443_G	430.1	Subarachnoid hemorrhage	circulatory system	0.108684	0.679822	1.03316	0.0790466	0.404374	52193	336	51857	610	FALSE	FALSE
rs79896666_C	271.3	Intestinal disaccharidase deficiencies and disaccharide malabsorption	endocrine/metabolic	0.421845	0.679825	1.0542	0.127899	0.0567356	62615	565	62050	140	FALSE	FALSE
rs78551082_T	271.3	Intestinal disaccharidase deficiencies and disaccharide malabsorption	endocrine/metabolic	0.421845	0.679825	1.0542	0.127899	0.0567356	62615	565	62050	140	FALSE	FALSE
rs74628648_T	271.3	Intestinal disaccharidase deficiencies and disaccharide malabsorption	endocrine/metabolic	0.421845	0.679825	1.0542	0.127899	0.0567356	62615	565	62050	140	FALSE	FALSE
rs72979712_T	274	Gout and other crystal arthropathies	endocrine/metabolic	0.699663	0.679828	1.02791	0.0666989	0.0522073	62089	2432	59657	65	FALSE	FALSE
rs28578604_T	705.3	Hidradenitis	dermatologic	0.471164	0.67983	1.06491	0.152395	0.220358	56229	122	56107	72	FALSE	FALSE
rs11042984_C	430.3	Subdural hemorrhage	circulatory system	0.675557	0.679837	0.967687	0.0795923	0.412758	52555	333	52222	234	FALSE	FALSE
rs8003022_G	588.2	Secondary hyperparathyroidism (of renal origin)	genitourinary	0.85711	0.679837	1.02835	0.0677338	0.393287	46405	460	45945	36	FALSE	FALSE
rs2380949_G	701.5	Abnormal granulation tissue	dermatologic	0.0275764	0.679842	0.911784	0.223788	0.0961058	56006	124	55882	62	FALSE	FALSE
rs4701619_C	733.2	Cyst of bone	musculoskeletal	0.8894	0.679845	1.09186	0.212956	0.185933	49690	71	49619	65	FALSE	FALSE
rs35533056_A	614.5	Inflammatory disease of cervix, vagina, and vulva	genitourinary	0.935972	0.679854	0.98088	0.0467832	0.387027	31928	995	30933	171	FALSE	FALSE
rs1848067_T	599.6	Oliguria and anuria	genitourinary	0.0935723	0.679861	1.04268	0.101271	0.360508	45110	211	44899	45	FALSE	FALSE
rs2268570_G	870.4	Open wound of nose and sinus	injuries & poisonings	0.99204	0.679865	1.11081	0.254667	0.420741	55432	31	55401	278	FALSE	FALSE
rs8003022_G	698	Pruritus and related conditions	dermatologic	0.965945	0.679865	0.980724	0.0471701	0.392391	61542	960	60582	51	FALSE	FALSE
rs56149656_G	623	Hypertrophy of female genital organs	genitourinary	0.156961	0.679892	1.08856	0.205647	0.107501	34051	117	33934	41	FALSE	FALSE
rs8074454_C	750.21	Congenital anomalies of intestine	congenital anomalies	0.501391	0.679893	0.956216	0.108509	0.330165	59440	201	59239	18	FALSE	FALSE
rs28578604_T	260.2	severe protein-calorie malnutrition	endocrine/metabolic	0.861034	0.6799	1.01696	0.0407698	0.219456	45123	1823	43300	57	FALSE	FALSE
rs6790843_A	470	Septal Deviations/Turbinate Hypertrophy	respiratory	0.363183	0.6799	1.01439	0.0346313	0.373796	44024	1867	42157	40	FALSE	FALSE
rs12746673_C	687.3	Changes in skin texture	dermatologic	0.578317	0.679904	0.91523	0.214691	0.209961	47004	68	46936	755	FALSE	FALSE
rs3087948_T	465.4	Acute laryngitis and tracheitis	respiratory	0.993511	0.679918	1.05057	0.119571	0.187401	45456	232	45224	57	FALSE	FALSE
rs10181515_T	442.4	Arterial dissection	circulatory system	0.38766	0.679919	0.924196	0.19107	0.225355	51137	82	51055	16	FALSE	FALSE
rs11075255_A	611.1	Abnormal mammogram	genitourinary	0.937704	0.679921	1.01109	0.026731	0.402241	58644	3342	55302	307	FALSE	FALSE
rs2924447_A	480.13	MRSA pneumonia	respiratory	0.515728	0.679922	1.06219	0.146231	0.142271	47009	188	46821	466	FALSE	FALSE
rs11263762_A	389	Hearing loss	sense organs	0.780381	0.679926	1.00882	0.0212838	0.410173	59726	5061	54665	91	FALSE	FALSE
rs6026592_A	480.5	Bronchopneumonia and lung abscess	respiratory	0.861967	0.679928	0.964906	0.0865929	0.380053	47446	288	47158	109	FALSE	FALSE
rs116761056_T	870.3	Other open wound of head and face	injuries & poisonings	0.309234	0.679932	0.876302	0.320063	0.0190444	55817	306	55511	161	FALSE	FALSE
rs4812816_A	585.33	Chronic Kidney Disease, Stage III	genitourinary	0.232493	0.679935	1.01382	0.0332712	0.218524	49006	3060	45946	37	FALSE	FALSE
rs62432360_C	751.12	Congenital anomalies of male genital organs	congenital anomalies	0.200373	0.679941	1.05017	0.118652	0.179032	25582	260	25322	342	FALSE	FALSE
rs142848532_T	519.2	Respiratory complications	respiratory	0.00694102	0.679942	1.10553	0.243177	0.0476289	55502	171	55331	912	FALSE	FALSE
rs6688365_C	726.2	Synoviopathy	musculoskeletal	0.5262	0.679945	1.04733	0.112096	0.438412	46819	161	46658	264	FALSE	FALSE
rs2941257_T	191.11	Cancer of brain	neoplasms	0.920103	0.679949	0.97334	0.0655022	0.26128	61235	615	60620	266	FALSE	FALSE
rs1250095_T	727.8	Plica syndrome	musculoskeletal	0.977254	0.679954	1.07198	0.168494	0.377354	46724	73	46651	269	FALSE	FALSE
rs76369685_A	613.5	Mastodynia	genitourinary	0.437292	0.67996	0.954742	0.112272	0.0588437	59828	778	59050	393	FALSE	FALSE
rs28582094_G	795.8	Abnormal tumor markers	symptoms	0.559884	0.679962	0.968691	0.0771114	0.267009	62217	442	61775	46	FALSE	FALSE
rs16969990_T	165.1	Cancer of bronchus; lung	neoplasms	0.935027	0.679963	0.975968	0.0589692	0.0695544	62390	2442	59948	42	FALSE	FALSE
rs76369685_A	454.11	Varicose veins of lower extremity, symptomtic	circulatory system	0.210813	0.679974	0.941599	0.14588	0.059147	44922	443	44479	309	FALSE	FALSE
rs925095_T	575.9	Nonspecific abnormal findings on radiological and other examination of biliary tract	digestive	0.944597	0.679977	1.05358	0.126543	0.381839	56846	131	56715	163	FALSE	FALSE
rs6438788_G	276.41	Acidosis	endocrine/metabolic	0.653528	0.679978	0.989304	0.0260699	0.461321	43732	3280	40452	51	FALSE	FALSE
rs5210_A	433.2	Occlusion of cerebral arteries	circulatory system	0.475795	0.679979	1.01325	0.0319156	0.376455	54644	2229	52415	27	FALSE	FALSE
rs79896666_C	454.11	Varicose veins of lower extremity, symptomtic	circulatory system	0.0836833	0.679981	0.940537	0.14862	0.0569197	45125	443	44682	101	FALSE	FALSE
rs78551082_T	454.11	Varicose veins of lower extremity, symptomtic	circulatory system	0.0836833	0.679981	0.940537	0.14862	0.0569197	45125	443	44682	101	FALSE	FALSE
rs74628648_T	454.11	Varicose veins of lower extremity, symptomtic	circulatory system	0.0836833	0.679981	0.940537	0.14862	0.0569197	45125	443	44682	101	FALSE	FALSE
rs4701619_C	270.1	Disturbances of amino-acid transport	endocrine/metabolic	0.806447	0.679982	1.07572	0.176948	0.186205	59064	104	58960	78	FALSE	FALSE
rs11075256_G	628	Ovarian cyst	genitourinary	0.0550618	0.679985	0.977956	0.0540402	0.293759	24709	871	23838	34	FALSE	FALSE
rs12453443_G	320	Meningitis	neurological	0.214804	0.679989	0.966835	0.0817672	0.404306	61639	316	61323	736	FALSE	FALSE
rs2268569_T	170.2	Cancer of connective tissue	neoplasms	0.345785	0.67999	1.04449	0.10553	0.0813487	62355	590	61765	10	FALSE	FALSE
rs12746673_C	275.53	Disorders of phosphorus metabolism	endocrine/metabolic	0.328508	0.679991	1.025	0.0598759	0.209755	55491	846	54645	916	FALSE	FALSE
rs1250542_A	656.6	Perinatal disorders of digestive system	pregnancy complications	0.98527	0.679991	0.946788	0.132565	0.374094	61689	134	61555	173	FALSE	FALSE
rs144155527_T	657	Infections specific to the perinatal period	pregnancy complications	0.179102	0.679992	1.21475	0.471632	0.0178302	62927	123	62804	171	FALSE	FALSE
rs112412537_A	795	Other and nonspecific abnormal cytological, histological and immunological findings	symptoms	0.769129	0.680001	1.11977	0.274271	0.0393499	61220	162	61058	793	FALSE	FALSE
rs3802113_G	751.2	Congenital anomalies of urinary system	congenital anomalies	0.530232	0.680002	0.971563	0.0699447	0.165091	59967	769	59198	58	FALSE	FALSE
rs34506303_G	250.25	Diabetes type 2 with peripheral circulatory disorders	endocrine/metabolic	0.694136	0.680006	0.966228	0.0832942	0.157525	43828	586	43242	779	FALSE	FALSE
rs1125253_T	384	Other disorders of tympanic membrane	sense organs	0.0943649	0.680008	1.03388	0.0807861	0.27483	54421	383	54038	355	FALSE	FALSE
rs1125251_T	384	Other disorders of tympanic membrane	sense organs	0.0943649	0.680008	1.03388	0.0807861	0.27483	54421	383	54038	355	FALSE	FALSE
rs7405696_C	379.5	Disorders of iris and ciliary body	sense organs	0.0574517	0.680014	0.953799	0.114689	0.409193	53900	162	53738	465	FALSE	FALSE
rs757209_A	759.1	Anomalies of endocrine glands, congenital	congenital anomalies	0.263314	0.680017	1.12772	0.291432	0.407056	60063	24	60039	581	FALSE	FALSE
rs10814915_T	374	Other disorders of eyelids	sense organs	0.923133	0.680018	1.01567	0.0376909	0.424923	55550	1500	54050	101	FALSE	FALSE
rs2941257_T	442	Other aneurysm	circulatory system	0.738227	0.680022	1.01695	0.0407645	0.260833	52524	1665	50859	233	FALSE	FALSE
rs1016565_A	384.4	Perforation of tympanic membrane	sense organs	0.321221	0.680023	1.03473	0.082786	0.309775	54609	340	54269	114	FALSE	FALSE
rs2924447_A	189.11	Malignant neoplasm of kidney, except pelvis	neoplasms	0.391696	0.680025	0.970968	0.0714354	0.141399	61390	840	60550	602	FALSE	FALSE
rs76177300_A	10	Tuberculosis	infectious diseases	0.986638	0.680031	0.853138	0.385126	0.0458106	50807	93	50714	737	FALSE	FALSE
rs3775094_A	272.12	Hyperglyceridemia	endocrine/metabolic	0.999151	0.680034	0.976148	0.058535	0.464284	39856	596	39260	219	FALSE	FALSE
rs6103716_C	614.52	Vaginitis and vulvovaginitis	genitourinary	0.0472513	0.680039	0.976618	0.0573697	0.315062	31781	726	31055	40	FALSE	FALSE
rs10771372_T	279.8	Other specified disorders involving the immune mechanism	endocrine/metabolic	0.840239	0.680041	0.911349	0.22509	0.19075	55730	67	55663	462	FALSE	FALSE
rs3775094_A	370	Keratitis	sense organs	0.995912	0.680048	0.979429	0.050402	0.462868	54657	801	53856	301	FALSE	FALSE
rs11708067_G	389.2	Conductive hearing loss	sense organs	0.0531258	0.68005	0.975102	0.061139	0.235677	55521	778	54743	2	FALSE	FALSE
rs9901746_A	287	Purpura and other hemorrhagic conditions	hematopoietic	0.612694	0.680053	1.00987	0.0238077	0.405999	51244	4027	47217	553	FALSE	FALSE
rs6817471_C	454	Varicose veins	circulatory system	0.322946	0.680056	0.979289	0.0507488	0.334611	45659	909	44750	30	FALSE	FALSE
rs72650616_A	994	Sepsis and SIRS	injuries & poisonings	0.338341	0.68006	1.01497	0.0360355	0.107167	61180	4330	56850	103	FALSE	FALSE
rs10842991_T	722.7	Intervertebral disc disorder with myelopathy	musculoskeletal	0.680385	0.680064	1.05502	0.129879	0.191423	49038	187	48851	449	FALSE	FALSE
rs55754152_A	657	Infections specific to the perinatal period	pregnancy complications	0.942398	0.680068	0.882139	0.304109	0.0514242	63054	123	62931	40	FALSE	FALSE
rs10771372_T	938.2	Chronic dermatitis due to solar radiation	dermatologic	0.0104209	0.680075	1.02163	0.0518905	0.191471	49629	1249	48380	399	FALSE	FALSE
rs1250590_A	532	Dysphagia	digestive	0.868937	0.680078	0.991556	0.0205641	0.475048	42281	5678	36603	733	FALSE	FALSE
rs76369685_A	789	Nausea and vomiting	symptoms	0.615754	0.68008	0.986644	0.0326072	0.0585743	55579	10683	44896	370	FALSE	FALSE
rs6899343_T	281.9	Deficiency anemias	hematopoietic	0.913688	0.68008	0.962137	0.0936056	0.247631	40001	319	39682	330	FALSE	FALSE
rs6483215_A	522.5	Periapical abscess	digestive	0.732611	0.680093	0.946249	0.133993	0.236637	57715	159	57556	72	FALSE	FALSE
rs1250542_A	332	Parkinson's disease	neurological	0.891583	0.680102	1.0253	0.0605968	0.371967	47609	598	47011	139	FALSE	FALSE
rs11626787_G	225.2	Benign neoplasm of spinal cord, meninges	neoplasms	0.741269	0.680106	0.914773	0.216046	0.346222	60766	49	60717	163	FALSE	FALSE
rs867635_T	81	Infection/inflammation of internal prosthetic device; implant; and graft	infectious diseases	0.79653	0.680111	0.971034	0.0712897	0.0792097	60283	1433	58850	25	FALSE	FALSE
rs6026591_A	242.2	Toxic multinodular goiter	endocrine/metabolic	0.434711	0.680113	0.94649	0.133384	0.379664	49312	122	49190	125	FALSE	FALSE
rs11650000_A	980	Encounter for long-term (current) use of antibiotics	infectious diseases	0.226189	0.680113	1.01354	0.0326134	0.453293	61008	1966	59042	208	FALSE	FALSE
rs10842991_T	594.1	Calculus of kidney	genitourinary	0.683309	0.680116	0.984923	0.0368471	0.191399	58783	2513	56270	521	FALSE	FALSE
rs11042984_C	112.3	Candidiasis of skin and nails	infectious diseases	0.764936	0.680117	0.96268	0.0922493	0.413426	53590	247	53343	242	FALSE	FALSE
rs7405696_C	287	Purpura and other hemorrhagic conditions	hematopoietic	0.595512	0.68012	1.00985	0.0237634	0.406912	51344	4040	47304	448	FALSE	FALSE
rs6026591_A	395.1	Nonrheumatic mitral valve disorders	circulatory system	0.722872	0.680128	1.01114	0.026881	0.380018	53612	3287	50325	126	FALSE	FALSE
rs4558932_C	609.2	Abnormal spermatozoa	genitourinary	0.872198	0.680128	1.12014	0.275188	0.211658	19411	37	19374	192	FALSE	FALSE
rs6899342_G	312.3	Impulse control disorder	mental disorders	0.854089	0.68013	0.938152	0.154851	0.248263	58009	118	57891	90	FALSE	FALSE
rs10937714_C	296.1	Bipolar	mental disorders	0.0458758	0.680134	1.01672	0.0402309	0.212689	37804	1947	35857	408	FALSE	FALSE
rs6889788_A	590	Pyelonephritis	genitourinary	0.990604	0.680139	0.975908	0.0591523	0.185525	46832	1000	45832	54	FALSE	FALSE
rs2133705_C	753	Congenital anomalies of the eye	congenital anomalies	0.344641	0.68014	0.94721	0.13155	0.488177	60812	118	60694	1004	FALSE	FALSE
rs10771372_T	204.2	Myeloid leukemia	neoplasms	0.609166	0.680145	1.02718	0.0650376	0.191589	60353	760	59593	494	FALSE	FALSE
rs10766395_C	300.4	Dysthymic disorder	mental disorders	0.062569	0.680152	1.01887	0.0453353	0.381596	36971	1066	35905	348	FALSE	FALSE
rs10464106_C	729.3	Panniculitis	musculoskeletal	0.302298	0.680163	0.87622	0.320536	0.108034	46962	57	46905	2	FALSE	FALSE
rs925095_T	916	Contusion	injuries & poisonings	0.978932	0.680173	1.01613	0.0388253	0.381771	59351	1438	57913	172	FALSE	FALSE
rs16860758_G	726.2	Synoviopathy	musculoskeletal	0.530728	0.680184	1.06061	0.14276	0.183908	46613	160	46453	489	FALSE	FALSE
rs2074090_G	346	Abnormal findings on study of brain and/or nervous system	neurological	0.0898921	0.680193	0.949272	0.126297	0.353688	47033	140	46893	267	FALSE	FALSE
rs1016565_A	327.3	Sleep apnea	neurological	0.631342	0.680198	1.00871	0.0210414	0.309822	53003	6710	46293	106	FALSE	FALSE
rs13136239_A	331.9	Cerebral degeneration, unspecified	neurological	0.848787	0.680203	0.959458	0.100409	0.331371	46872	229	46643	529	FALSE	FALSE
rs10039427_A	275.53	Disorders of phosphorus metabolism	endocrine/metabolic	0.886174	0.680204	1.02604	0.0623559	0.186223	56137	861	55276	242	FALSE	FALSE
rs72727388_C	500	Lung disease due to external agents	respiratory	0.187171	0.680211	1.04733	0.1122	0.273349	42850	198	42652	527	FALSE	FALSE
rs10937714_C	174.1	Breast cancer [female]	neoplasms	0.374488	0.680215	0.98525	0.0360527	0.212581	30499	2628	27871	343	FALSE	FALSE
rs2380950_G	368.4	Visual field defects	sense organs	0.019134	0.680216	1.05743	0.135475	0.0961121	58078	305	57773	30	FALSE	FALSE
rs777355_A	569	Other disorders of intestine	digestive	0.0357201	0.680217	0.989351	0.0259763	0.482394	54385	3178	51207	288	FALSE	FALSE
rs1519480_C	535.8	Other specified gastritis	digestive	0.163106	0.680219	0.970449	0.072777	0.327398	54058	442	53616	4	FALSE	FALSE
rs3733227_C	459.1	Hemorrhage NOS	circulatory system	0.487548	0.68025	1.03975	0.0945859	0.33501	50700	249	50451	2	FALSE	FALSE
rs55754152_A	272.1	Hyperlipidemia	endocrine/metabolic	0.875643	0.680251	0.986544	0.032872	0.0514314	58544	19111	39433	37	FALSE	FALSE
rs4701619_C	371.1	Uveitis, noninfectious or NOS	sense organs	0.983186	0.680256	1.0432	0.102614	0.185856	54378	310	54068	73	FALSE	FALSE
rs2403205_T	750.22	Congenital anomaly of gallbladder, bile ducts, liver, pancreas	congenital anomalies	0.753376	0.680261	0.945749	0.13535	0.370337	59211	120	59091	168	FALSE	FALSE
rs8003022_G	296.22	Major depressive disorder	mental disorders	0.615021	0.680263	0.991776	0.020039	0.393071	42486	6295	36191	32	FALSE	FALSE
rs2268570_G	949.1	Diaper or napkin rash	injuries & poisonings	0.965607	0.680266	1.06026	0.141982	0.418702	48636	108	48528	235	FALSE	FALSE
rs2971670_T	756.2	Pectus and other congenital anomalies of ribs/sternum	congenital anomalies	0.672736	0.680267	0.920716	0.200446	0.17819	60991	91	60900	53	FALSE	FALSE
rs7693_T	429	Ill-defined descriptions and complications of heart disease	circulatory system	0.279036	0.68028	0.987109	0.031485	0.364003	51924	2344	49580	51	FALSE	FALSE
rs4558932_C	495	Asthma	respiratory	0.53393	0.680282	1.01071	0.0258622	0.211675	52557	4982	47575	531	FALSE	FALSE
rs62432360_C	312	Conduct disorders	mental disorders	0.587356	0.680296	0.965885	0.0842366	0.178683	57728	521	57207	805	FALSE	FALSE
rs112412537_A	110.12	Althete's foot	infectious diseases	0.686436	0.680298	1.088	0.204673	0.0393026	53228	296	52932	681	FALSE	FALSE
rs10464106_C	250.13	Type 1 diabetes with ophthalmic manifestations	endocrine/metabolic	0.223087	0.680299	1.06043	0.142397	0.10744	44206	246	43960	3	FALSE	FALSE
rs6438788_G	575.8	Other disorders of biliary tract	digestive	0.4103	0.680305	0.979016	0.0514686	0.462339	57580	776	56804	68	FALSE	FALSE
rs1250542_A	602	Other disorders of prostate	genitourinary	0.960919	0.680317	1.07091	0.166277	0.376348	20675	78	20597	65	FALSE	FALSE
rs11989843_G	771.2	Cramp of limb	symptoms	0.799312	0.680318	1.05884	0.138763	0.195975	54160	159	54001	441	FALSE	FALSE
rs6899342_G	379.3	Aphakia and other disorders of lens	sense organs	0.664128	0.680322	1.07365	0.172474	0.248879	54195	88	54107	78	FALSE	FALSE
rs72727388_C	681.6	Cellulitis and abscess of foot, toe	dermatologic	0.55866	0.680326	1.03669	0.08745	0.273436	51449	328	51121	639	FALSE	FALSE
rs10039427_A	965	Poisoning by analgesics, antipyretics, and antirheumatics	injuries & poisonings	0.830966	0.680329	1.02521	0.0604328	0.185678	47138	919	46219	194	FALSE	FALSE
rs11075256_G	594	Urinary calculus	genitourinary	0.176981	0.68033	1.01188	0.0286746	0.29541	59766	3093	56673	88	FALSE	FALSE
rs11776904_C	334.1	Spinocerebellar disease	neurological	0.253797	0.680331	0.929013	0.178713	0.158651	46511	124	46387	808	FALSE	FALSE
rs6749367_T	270.1	Disturbances of amino-acid transport	endocrine/metabolic	0.266886	0.680333	0.934405	0.164671	0.253674	58731	102	58629	430	FALSE	FALSE
rs2133705_C	401.2	Hypertensive heart and/or renal disease	circulatory system	0.506357	0.680333	0.990413	0.023382	0.489161	37597	6358	31239	645	FALSE	FALSE
rs8003022_G	362.4	Retinal vascular changes and abnomalities	sense organs	0.970411	0.680338	1.03381	0.0806949	0.393114	56771	324	56447	50	FALSE	FALSE
rs1364809_C	459.9	Circulatory disease NEC	circulatory system	0.110332	0.680341	1.0618	0.145538	0.025634	51416	970	50446	7	FALSE	FALSE
rs3802113_G	430	Intracranial hemorrhage	circulatory system	0.225596	0.680349	0.976388	0.0579994	0.16506	53520	1132	52388	55	FALSE	FALSE
rs6438788_G	253.4	Anterior pituitary disorders	endocrine/metabolic	0.132567	0.680352	0.958945	0.101756	0.461982	53698	196	53502	60	FALSE	FALSE
rs11075256_G	731	Osteitis deformans and osteopathies associated with other disorders classified elsewhere	musculoskeletal	0.10079	0.680353	0.969107	0.0761684	0.296143	50035	428	49607	79	FALSE	FALSE
rs112412537_A	962.2	Insulins and antidiabetic agents causing adverse effects in therapeutic use	injuries & poisonings	0.76155	0.680353	1.23412	0.5106	0.039453	45890	42	45848	587	FALSE	FALSE
rs28578604_T	502	Postinflammatory pulmonary fibrosis	respiratory	0.117725	0.680353	0.973455	0.0653038	0.219521	43800	704	43096	48	FALSE	FALSE
rs1848068_T	345	Epilepsy, recurrent seizures, convulsions	neurological	0.646698	0.680358	1.01049	0.0253345	0.334847	50968	3849	47119	29	FALSE	FALSE
rs12593201_A	426.21	First degree AV block	circulatory system	0.242133	0.680371	1.04366	0.103733	0.269023	37718	236	37482	7	FALSE	FALSE
rs4930046_A	159.2	Malignant neoplasm of small intestine, including duodenum	neoplasms	0.05532	0.680372	1.03719	0.0886368	0.481755	54673	257	54416	608	FALSE	FALSE
rs116761056_T	71.1	HIV infection, symptomatic	infectious diseases	0.365532	0.680387	1.08468	0.197318	0.0189584	50136	673	49463	135	FALSE	FALSE
rs6483215_A	250.13	Type 1 diabetes with ophthalmic manifestations	endocrine/metabolic	0.874071	0.680388	0.956646	0.107595	0.235552	44158	245	43913	57	FALSE	FALSE
rs12453443_G	255.22	Mineralocorticoid deficiency	endocrine/metabolic	0.159576	0.680396	0.91606	0.21284	0.403025	53019	47	52972	618	FALSE	FALSE
rs2380949_G	355	Complex regional/central pain syndrome	neurological	0.106047	0.680397	0.94975	0.12516	0.0953723	54455	390	54065	60	FALSE	FALSE
rs11085259_T	530.11	GERD	digestive	0.698289	0.6804	1.00777	0.0188006	0.179946	50782	13654	37128	142	FALSE	FALSE
rs116761056_T	512.8	Cough	respiratory	0.0435395	0.680416	0.975402	0.0604646	0.0189181	41336	10311	31025	119	FALSE	FALSE
rs1905505_A	530.13	Barrett's esophagus	digestive	0.699551	0.680416	1.03193	0.0763021	0.288833	37449	423	37026	211	FALSE	FALSE
rs2380950_G	745	Pain in joint	musculoskeletal	0.104995	0.680423	0.990655	0.0227957	0.0957244	56062	17057	39005	31	FALSE	FALSE
rs8070737_T	627.5	Premature menopause and other ovarian failure	genitourinary	0.963195	0.680433	1.06787	0.159431	0.181953	23987	129	23858	10	FALSE	FALSE
rs3087948_T	395.4	Nonrheumatic pulmonary valve disorders	circulatory system	0.877365	0.680435	1.04771	0.113151	0.188557	50632	253	50379	60	FALSE	FALSE
rs76177300_A	580.4	Renal sclerosis, NOS	genitourinary	0.999373	0.680445	0.894091	0.271812	0.0459248	45531	166	45365	653	FALSE	FALSE
rs1250095_T	362.4	Retinal vascular changes and abnomalities	sense organs	0.973482	0.680446	0.966853	0.0818467	0.378554	56523	322	56201	313	FALSE	FALSE
rs580240_T	274.1	Gout	endocrine/metabolic	0.0320767	0.680453	0.9872	0.0312814	0.485516	61964	2254	59710	7	FALSE	FALSE
rs35533056_A	426.31	Right bundle branch block	circulatory system	0.620201	0.680466	1.03036	0.072633	0.385536	37693	410	37283	214	FALSE	FALSE
rs4887810_A	700	Corns and callosities	dermatologic	0.13597	0.680469	1.03295	0.0787155	0.325607	56017	373	55644	305	FALSE	FALSE
rs10771372_T	722.7	Intervertebral disc disorder with myelopathy	musculoskeletal	0.675193	0.680475	1.05495	0.129893	0.19138	49070	187	48883	416	FALSE	FALSE
rs2380950_G	854	Complications of cardiac/vascular device, implant, and graft	injuries & poisonings	0.141326	0.680476	0.970393	0.0729791	0.0954501	54924	1133	53791	31	FALSE	FALSE
rs1125253_T	81.11	Acute graft-versus-host disease	infectious diseases	0.309259	0.68048	0.871314	0.334507	0.274583	58507	24	58483	401	FALSE	FALSE
rs1125251_T	81.11	Acute graft-versus-host disease	infectious diseases	0.309259	0.68048	0.871314	0.334507	0.274583	58507	24	58483	401	FALSE	FALSE
rs2523504_T	433.21	Cerebral artery occlusion, with cerebral infarction	circulatory system	0.882623	0.680482	0.985238	0.0361137	0.260276	54567	2127	52440	1	FALSE	FALSE
rs3213571_C	525.2	Atrophy of edentulous alveolar ridge	digestive	0.926087	0.680482	0.78237	0.595981	0.0836086	57530	23	57507	117	FALSE	FALSE
rs11075256_G	364.5	Corneal dystrophy	sense organs	0.105579	0.680486	1.05084	0.120428	0.294533	57031	166	56865	92	FALSE	FALSE
rs1364809_C	723.1	Torticollis	musculoskeletal	0.0132413	0.680488	0.785665	0.585785	0.0250284	49344	73	49271	10	FALSE	FALSE
rs11564710_A	350.6	Disturbances of sensation of smell and taste	neurological	0.859197	0.6805	1.04585	0.108877	0.417128	53812	174	53638	118	FALSE	FALSE
rs142848532_T	913	Toxic effect of venom	injuries & poisonings	0.0986796	0.680502	0.86141	0.362293	0.0475272	60376	96	60280	997	FALSE	FALSE
rs11085259_T	350	Abnormal movement	neurological	0.552146	0.680504	1.01083	0.0261551	0.180361	59123	5519	53604	169	FALSE	FALSE
rs7531911_G	286.2	Encounter for long-term (current) use of anticoagulants	hematopoietic	0.501453	0.680506	0.99013	0.0240892	0.294928	52623	4953	47670	34	FALSE	FALSE
rs2268569_T	727.2	Bursitis disorders	musculoskeletal	0.253531	0.680512	0.921946	0.197368	0.081629	47085	186	46899	7	FALSE	FALSE
rs9489217_C	704.8	Other specified diseases of hair and hair follicles	dermatologic	0.841323	0.680513	1.02963	0.0709054	0.450303	58384	403	57981	20	FALSE	FALSE
rs12746673_C	136	Other infectious and parasitic diseases	infectious diseases	0.234963	0.680518	1.02734	0.0654985	0.209036	59980	705	59275	978	FALSE	FALSE
rs6031558_C	198	Secondary malignant neoplasm	neoplasms	0.93836	0.680523	1.00852	0.0206075	0.32715	51507	6459	45048	19	FALSE	FALSE
rs12746673_C	528.3	Cellulitis and abscess of oral soft tissues	digestive	0.514313	0.680523	1.08093	0.189001	0.209663	57764	81	57683	933	FALSE	FALSE
rs10766395_C	270.34	Alpha-1-antitrypsin deficiency	endocrine/metabolic	0.187682	0.680528	0.942702	0.143305	0.380934	58648	105	58543	518	FALSE	FALSE
rs724016_G	687	Symptoms affecting skin	dermatologic	0.675803	0.680533	0.97636	0.058104	0.43546	48257	613	47644	12	FALSE	FALSE
rs1250542_A	80	Postoperative infection	infectious diseases	0.981437	0.680534	1.01661	0.040019	0.373895	60065	1351	58714	169	FALSE	FALSE
rs2523506_T	687.3	Changes in skin texture	dermatologic	0.874538	0.680536	1.09985	0.231149	0.161251	47699	67	47632	23	FALSE	FALSE
rs116761056_T	276.8	Polydipsia	endocrine/metabolic	0.352244	0.680537	0.660538	1.00721	0.0188094	40432	39	40393	111	FALSE	FALSE
rs35533056_A	264	Lack of normal physiological development	endocrine/metabolic	0.360901	0.680542	0.984111	0.0389017	0.385694	45129	2011	43118	258	FALSE	FALSE
rs7163757_T	447.1	Stricture of artery	circulatory system	0.964943	0.680544	0.955531	0.110483	0.422239	51208	168	51040	30	FALSE	FALSE
rs3775094_A	189.12	Malignant neoplasm of renal pelvis	neoplasms	0.994882	0.680544	1.04288	0.101977	0.462414	60980	192	60788	346	FALSE	FALSE
rs142848532_T	947	Urticaria	dermatologic	0.46062	0.680548	1.05618	0.13275	0.0473761	48611	610	48001	791	FALSE	FALSE
rs1364809_C	870	Open wounds of head; neck; and trunk	injuries & poisonings	0.190685	0.680553	0.947735	0.130384	0.0249886	57006	1348	55658	9	FALSE	FALSE
rs1848068_T	646	Other complications of pregnancy NEC	pregnancy complications	0.213404	0.680556	1.02912	0.0697318	0.334482	34960	477	34483	16	FALSE	FALSE
rs1510148_T	565	Anal and rectal conditions	digestive	0.764276	0.680558	1.01529	0.036862	0.260748	53218	1968	51250	240	FALSE	FALSE
rs12746673_C	258	Iatrogenic endocrine disorders	endocrine/metabolic	0.00260891	0.680565	1.10244	0.236896	0.209136	52772	51	52721	881	FALSE	FALSE
rs7163757_T	184	Cancer of other female genital organs	neoplasms	0.998018	0.680567	1.02307	0.0554026	0.422288	30047	675	29372	15	FALSE	FALSE
rs34351_C	415	Pulmonary heart disease	circulatory system	0.455722	0.680568	1.01068	0.0258102	0.331205	54901	3742	51159	82	FALSE	FALSE
rs28578604_T	306.1	Mental disorders durring/after pregnancy	mental disorders	0.909509	0.680572	0.960246	0.0985365	0.2208	19212	321	18891	28	FALSE	FALSE
rs10860209_A	283	Acquired hemolytic anemias	hematopoietic	0.669949	0.680574	0.94053	0.14893	0.151516	39943	184	39759	246	FALSE	FALSE
rs2523507_G	371.2	Conjunctivitis, noninfectious	sense organs	0.908744	0.680577	0.979816	0.0495302	0.260735	55242	1110	54132	8	FALSE	FALSE
rs1250590_A	741	Symptoms and disorders of the joints	musculoskeletal	0.874527	0.680582	1.00875	0.021155	0.476184	56033	5027	51006	956	FALSE	FALSE
rs2380949_G	261.41	Rickets or osteomalacia	endocrine/metabolic	0.278977	0.680584	1.14767	0.334574	0.0949125	43361	47	43314	42	FALSE	FALSE
rs2564929_T	211	Benign neoplasm of other parts of digestive system	neoplasms	0.641303	0.680587	1.02802	0.0671258	0.327998	57171	503	56668	14	FALSE	FALSE
rs1250542_A	597.1	Urethral stricture (not specified as infectious)	genitourinary	0.977239	0.680589	1.04247	0.101039	0.373429	56482	206	56276	157	FALSE	FALSE
rs580240_T	480.2	Viral pneumonia	respiratory	0.222235	0.680599	1.03804	0.0906959	0.485758	47502	246	47256	6	FALSE	FALSE
rs3087948_T	286.11	Von willebrand's disease	hematopoietic	0.989828	0.680601	1.07857	0.183733	0.187628	47738	95	47643	58	FALSE	FALSE
rs1848068_T	619.4	Noninflammatory disorders of vagina	genitourinary	0.66923	0.680613	1.03039	0.0727239	0.333651	31434	431	31003	14	FALSE	FALSE
rs1250109_C	716	Other arthropathies	musculoskeletal	0.140813	0.680613	1.01804	0.0434261	0.172564	53835	1978	51857	18	FALSE	FALSE
rs112412537_A	394.7	Disease of tricuspid valve	circulatory system	0.956823	0.680614	1.04704	0.111665	0.0391239	50864	1041	49823	659	FALSE	FALSE
rs76369685_A	189.12	Malignant neoplasm of renal pelvis	neoplasms	0.409648	0.680615	0.911729	0.224507	0.0586633	60924	190	60734	399	FALSE	FALSE
rs12302189_A	471	Nasal polyps	respiratory	0.981249	0.680617	0.917598	0.208918	0.0553378	42358	240	42118	82	FALSE	FALSE
rs1016565_A	830	Dislocation	injuries & poisonings	0.713858	0.680621	1.01489	0.0359043	0.310381	60247	1864	58383	129	FALSE	FALSE
rs78028320_A	860	Bone marrow or stem cell transplant	neoplasms	0.530264	0.680626	1.04897	0.116152	0.188286	62923	237	62686	339	FALSE	FALSE
rs7163757_T	269	Proteinuria	endocrine/metabolic	0.965074	0.680628	0.984677	0.0375163	0.422009	60494	1493	59001	36	FALSE	FALSE
rs13282002_C	961.1	Poisoning/allergy of sulfonamides	injuries & poisonings	0.68673	0.680632	0.975558	0.0601204	0.158458	47186	1078	46108	316	FALSE	FALSE
rs11042985_G	771.2	Cramp of limb	symptoms	0.812854	0.680634	1.04787	0.113599	0.413131	54375	160	54215	216	FALSE	FALSE
rs3733227_C	198.3	Secondary malignant neoplasm of digestive systems	neoplasms	0.0667537	0.680636	0.980839	0.0470046	0.336076	46119	1057	45062	2	FALSE	FALSE
rs3775094_A	800.2	Fracture of unspecified part of femur	injuries & poisonings	0.98873	0.680636	0.972706	0.067234	0.462697	51001	446	50555	287	FALSE	FALSE
rs35533056_A	455	Hemorrhoids	circulatory system	0.877014	0.680638	0.986526	0.0329595	0.386272	46607	2078	44529	264	FALSE	FALSE
rs8003022_G	840.1	Muscle/tendon sprain	injuries & poisonings	0.947069	0.68064	1.07399	0.173431	0.39259	55018	69	54949	49	FALSE	FALSE
rs10464106_C	731	Osteitis deformans and osteopathies associated with other disorders classified elsewhere	musculoskeletal	0.0377854	0.680645	1.04666	0.1108	0.10721	50112	429	49683	2	FALSE	FALSE
rs757209_A	274.2	Crystal arthropathies	endocrine/metabolic	0.029188	0.680652	0.959752	0.0998129	0.406657	59383	214	59169	573	FALSE	FALSE
rs4660895_T	145.1	Cancer of lip	neoplasms	0.212837	0.680653	0.874356	0.326231	0.294836	61256	24	61232	35	FALSE	FALSE
rs72650616_A	475.9	Postnasal drip	respiratory	0.125825	0.680654	1.04508	0.107139	0.106851	42578	451	42127	75	FALSE	FALSE
rs10766395_C	737	Curvature of spine	musculoskeletal	0.182604	0.680661	0.983449	0.0405509	0.380201	55234	1339	53895	495	FALSE	FALSE
rs13136239_A	334	Degenerative disease of the spinal cord	neurological	0.882726	0.680668	0.976784	0.0570751	0.331348	47358	715	46643	533	FALSE	FALSE
rs730497_A	841	Sprains and strains of back and neck	injuries & poisonings	0.122282	0.68067	1.0267	0.0640241	0.178601	55792	832	54960	42	FALSE	FALSE
rs497273_C	501	Pneumonitis due to inhalation of food or vomitus	respiratory	0.661258	0.68067	0.978909	0.0517963	0.345287	43794	859	42935	222	FALSE	FALSE
rs16969990_T	529	Diseases and other conditions of the tongue	digestive	0.912877	0.680672	0.919379	0.204245	0.0695121	58738	200	58538	37	FALSE	FALSE
rs34351_C	411.41	Aneurysm and dissection of heart	circulatory system	0.862644	0.680673	1.06251	0.147336	0.33122	46377	104	46273	74	FALSE	FALSE
rs8121252_T	474.1	Acute tonsillitis	respiratory	0.617796	0.680675	0.941298	0.146996	0.341472	42163	106	42057	146	FALSE	FALSE
rs4930046_A	580.32	Nephritis and nephropathy with pathological lesion	genitourinary	0.06117	0.680678	1.03362	0.0803464	0.482423	45799	314	45485	514	FALSE	FALSE
rs1250095_T	170.1	Bone cancer	neoplasms	0.958812	0.68068	0.971009	0.0714871	0.378966	61863	419	61444	345	FALSE	FALSE
rs730497_A	611	Abnormal findings on mammogram or breast exam	genitourinary	0.403227	0.680683	1.01281	0.0309348	0.177892	59758	4217	55541	42	FALSE	FALSE
rs2239525_G	360.2	Progressive myopia	sense organs	0.9797	0.680693	1.06704	0.157685	0.261672	57058	102	56956	0	FALSE	FALSE
rs2239526_G	360.2	Progressive myopia	sense organs	0.9797	0.680693	1.06704	0.157685	0.261672	57058	102	56956	0	FALSE	FALSE
rs11989843_G	972.1	Cardiac rhythm regulators causing adverse effects in therapeutic use	injuries & poisonings	0.877202	0.680694	0.843161	0.414556	0.195305	46087	21	46066	355	FALSE	FALSE
rs4812816_A	250.5	Glycosuria or Acetonuria	endocrine/metabolic	0.190489	0.680698	1.10592	0.244663	0.217773	43977	48	43929	37	FALSE	FALSE
rs1411435_G	281	Other deficiency anemia	hematopoietic	0.0604594	0.680698	1.02934	0.0702713	0.0952641	41175	1219	39956	41	FALSE	FALSE
rs1971152_C	736.6	Unequal leg length (acquired)	musculoskeletal	0.806399	0.680704	0.936612	0.159139	0.410321	54043	83	53960	410	FALSE	FALSE
rs13282002_C	457.3	Encounter for long-term (current) use of aspirin	circulatory system	0.560345	0.680713	1.01541	0.0371682	0.158836	47505	3020	44485	325	FALSE	FALSE
rs11776904_C	371.2	Conjunctivitis, noninfectious	sense organs	0.761834	0.680714	0.975605	0.0600202	0.158752	54371	1098	53273	931	FALSE	FALSE
rs5210_A	656	Other perinatal conditions of fetus or newborn	pregnancy complications	0.512942	0.68072	1.02185	0.0525329	0.376844	62693	998	61695	27	FALSE	FALSE
rs2564929_T	771	Musculoskeletal symptoms referable to limbs	symptoms	0.370752	0.68072	0.97975	0.0497187	0.328759	55346	941	54405	15	FALSE	FALSE
rs3775094_A	704.12	Telogen effluvium	dermatologic	0.990715	0.680727	1.0667	0.156933	0.462771	57764	81	57683	332	FALSE	FALSE
rs12453443_G	353	Nerve root and plexus disorders	neurological	0.16346	0.680727	0.968912	0.0767519	0.404067	53871	360	53511	643	FALSE	FALSE
rs497273_C	385.5	Tympanosclerosis and middle ear disease related to otitis media	sense organs	0.593316	0.680729	0.927354	0.183295	0.345043	54199	68	54131	260	FALSE	FALSE
rs2948567_T	781	Symptoms involving nervous and musculoskeletal systems	symptoms	0.921477	0.680733	1.02048	0.049262	0.333551	60538	945	59593	320	FALSE	FALSE
rs34506303_G	580.32	Nephritis and nephropathy with pathological lesion	genitourinary	0.775545	0.680734	0.954572	0.112993	0.157816	45553	307	45246	791	FALSE	FALSE
rs11085259_T	642	Hypertension complicating pregnancy, childbirth, and the puerperium	pregnancy complications	0.534549	0.680735	1.03137	0.0750598	0.180417	35091	630	34461	101	FALSE	FALSE
rs72650616_A	609	Male infertility and abnormal spermatozoa	genitourinary	0.369583	0.680737	0.882161	0.304724	0.108933	19590	60	19530	32	FALSE	FALSE
rs757209_A	401.3	Other hypertensive complications	circulatory system	0.417925	0.680738	1.01569	0.0378471	0.406709	33074	1591	31483	315	FALSE	FALSE
rs6136447_G	441.2	Chronic vascular insufficiency of intestine	circulatory system	0.421957	0.680738	0.908046	0.234435	0.139328	51002	83	50919	162	FALSE	FALSE
rs580240_T	960.2	Allergy/adverse effect of penicillin	injuries & poisonings	0.440547	0.680751	1.01551	0.0373984	0.484912	47886	1490	46396	5	FALSE	FALSE
rs1519480_C	614.33	Pelvic inflammatory disease, NOS	genitourinary	0.662646	0.680752	1.08904	0.207312	0.326857	31139	52	31087	4	FALSE	FALSE
rs4660895_T	611.1	Abnormal mammogram	genitourinary	0.193913	0.680754	0.988162	0.0289446	0.29489	58905	3358	55547	32	FALSE	FALSE
rs724016_G	750	Digestive congenital anomalies	congenital anomalies	0.215817	0.680756	1.02656	0.0637203	0.435377	59754	512	59242	15	FALSE	FALSE
rs7693_T	260.3	Adult failure to thrive	endocrine/metabolic	0.571077	0.680757	1.0199	0.0478997	0.364961	44291	982	43309	44	FALSE	FALSE
rs8121252_T	195.3	Malignant neoplasm of head, face, and neck	neoplasms	0.411136	0.680757	1.01939	0.0466837	0.341341	45995	1076	44919	158	FALSE	FALSE
rs12531914_A	303.3	Psychogenic disorder	mental disorders	0.801691	0.68076	0.94118	0.147345	0.269034	36265	120	36145	73	FALSE	FALSE
rs6438788_G	586.1	Anatomical abnormatilies of kidney and ureters	genitourinary	0.000447651	0.68076	1.0364	0.0869018	0.46163	46208	275	45933	48	FALSE	FALSE
rs6790843_A	454.11	Varicose veins of lower extremity, symptomtic	circulatory system	0.532304	0.680762	1.02945	0.0705564	0.371536	45176	442	44734	47	FALSE	FALSE
rs2268569_T	189.21	Malignant neoplasm of bladder	neoplasms	0.374111	0.680775	1.0384	0.0915871	0.0812765	61906	799	61107	11	FALSE	FALSE
rs580240_T	635.3	Placenta previa and abruptio placenta	pregnancy complications	0.650483	0.680788	0.948546	0.128407	0.487127	32781	122	32659	6	FALSE	FALSE
rs2894536_C	288.1	Decreased white blood cell count	hematopoietic	0.610553	0.680788	1.01679	0.0404717	0.158964	47731	2413	45318	331	FALSE	FALSE
rs10814915_T	618.2	Uterine/Uterovaginal prolapse	genitourinary	0.823875	0.680788	0.966469	0.0829038	0.424436	34216	303	33913	66	FALSE	FALSE
rs6885132_G	610.8	Other specified benign mammary dysplasias	genitourinary	0.536593	0.680791	1.0727	0.170588	0.101391	28331	181	28150	48	FALSE	FALSE
rs6899342_G	710.11	Acute osteomyelitis	musculoskeletal	0.899482	0.680792	0.964876	0.0869147	0.248342	52162	369	51793	86	FALSE	FALSE
rs4775238_A	332	Parkinson's disease	neurological	0.0860758	0.680792	0.975761	0.0596459	0.417031	47542	595	46947	209	FALSE	FALSE
rs2523506_T	366	Cataract	sense organs	0.509904	0.680799	1.01187	0.0286737	0.160296	61218	5535	55683	27	FALSE	FALSE
rs6026592_A	689	Disorder of skin and subcutaneous tissue NOS	dermatologic	0.016826	0.6808	0.984531	0.0378976	0.380211	59918	1530	58388	155	FALSE	FALSE
rs1250095_T	588.1	Renal osteodystrophy	genitourinary	0.836647	0.680808	1.01849	0.0445306	0.378795	46834	1105	45729	272	FALSE	FALSE
rs6026592_A	733	Other disorders of bone and cartilage	musculoskeletal	0.624387	0.680808	1.01288	0.0311124	0.380984	51951	2384	49567	129	FALSE	FALSE
rs6790843_A	287.1	Spontaneous ecchymoses	hematopoietic	0.239922	0.680809	1.05251	0.124411	0.374778	47791	138	47653	51	FALSE	FALSE
rs724016_G	70	Viral hepatitis	infectious diseases	0.0823238	0.68081	0.984873	0.0370535	0.436215	51125	1546	49579	14	FALSE	FALSE
rs2908297_T	198.1	Secondary malignancy of lymph nodes	neoplasms	0.122143	0.680812	1.01468	0.0354164	0.156105	48400	3349	45051	14	FALSE	FALSE
rs35533056_A	656	Other perinatal conditions of fetus or newborn	pregnancy complications	0.905035	0.680812	0.978698	0.0523454	0.384845	62403	993	61410	325	FALSE	FALSE
rs10993460_C	580.13	Acute glomerulonephritis, NOS	genitourinary	0.611623	0.680815	0.85899	0.36951	0.0881164	45996	52	45944	35	FALSE	FALSE
rs11042985_G	279.11	Deficiency of humoral immunity	endocrine/metabolic	0.89878	0.680815	0.963506	0.0903756	0.413188	56150	258	55892	226	FALSE	FALSE
rs2133705_C	571.5	Other chronic nonalcoholic liver disease	digestive	0.0705435	0.680817	1.01001	0.0242193	0.487462	49727	3807	45920	853	FALSE	FALSE
rs2523504_T	145.5	Cancer of the mouth floor	neoplasms	0.971772	0.680818	0.923072	0.1946	0.260659	61335	70	61265	1	FALSE	FALSE
rs580240_T	642	Hypertension complicating pregnancy, childbirth, and the puerperium	pregnancy complications	0.59452	0.680818	1.02412	0.0579335	0.48748	35184	634	34550	7	FALSE	FALSE
rs4701619_C	710.19	Unspecified osteomyelitis	musculoskeletal	0.888486	0.680819	0.973641	0.0649384	0.186406	52619	814	51805	70	FALSE	FALSE
rs56149656_G	197	Chemotherapy	neoplasms	0.00141077	0.680821	1.01172	0.0283335	0.106535	53133	8138	44995	79	FALSE	FALSE
rs2948567_T	327.41	Organic or persistent insomnia	neurological	0.778961	0.680828	1.02845	0.0681905	0.332754	46644	490	46154	246	FALSE	FALSE
rs79896666_C	457.2	Encounter for long-term (current) use of antiplatelets/antithrombotics	circulatory system	0.0254779	0.680831	1.04946	0.117357	0.057019	45327	645	44682	101	FALSE	FALSE
rs78551082_T	457.2	Encounter for long-term (current) use of antiplatelets/antithrombotics	circulatory system	0.0254779	0.680831	1.04946	0.117357	0.057019	45327	645	44682	101	FALSE	FALSE
rs74628648_T	457.2	Encounter for long-term (current) use of antiplatelets/antithrombotics	circulatory system	0.0254779	0.680831	1.04946	0.117357	0.057019	45327	645	44682	101	FALSE	FALSE
rs11708903_G	334.1	Spinocerebellar disease	neurological	0.32676	0.680836	0.948632	0.128207	0.4537	47214	125	47089	58	FALSE	FALSE
rs11890449_T	361.1	Retinal detachment with retinal defect	sense organs	0.868293	0.680838	1.09444	0.219387	0.0514902	57108	193	56915	46	FALSE	FALSE
rs730497_A	733.9	Chondromalacia	musculoskeletal	0.353422	0.680848	1.08873	0.20668	0.179377	49725	76	49649	36	FALSE	FALSE
rs28582094_G	528.11	Stomatitis and mucositis (ulcerative)	digestive	0.628634	0.680851	1.05202	0.123299	0.266959	58700	165	58535	44	FALSE	FALSE
rs12631733_T	523.3	Periodontitis (acute or chronic)	digestive	0.727719	0.680852	1.05097	0.120862	0.159616	57723	247	57476	154	FALSE	FALSE
rs2133705_C	372	Disorders of conjunctiva	sense organs	0.452018	0.680854	0.962115	0.0939012	0.487051	53519	230	53289	895	FALSE	FALSE
rs2268569_T	292.2	Mild cognitive impairment	mental disorders	0.638605	0.680854	0.953514	0.115733	0.0809213	50061	543	49518	6	FALSE	FALSE
rs11075256_G	687.1	Rash and other nonspecific skin eruption	dermatologic	0.0773935	0.680855	0.989642	0.0253148	0.295351	51708	4130	47578	82	FALSE	FALSE
rs234866_A	270.34	Alpha-1-antitrypsin deficiency	endocrine/metabolic	0.592776	0.680865	0.939475	0.151804	0.307132	59004	105	58899	145	FALSE	FALSE
rs2924447_A	840	Sprains and strains	injuries & poisonings	0.538101	0.680867	0.98417	0.0387974	0.140598	57483	2990	54493	567	FALSE	FALSE
rs144155527_T	540.1	Appendicitis	digestive	0.216733	0.680886	0.876669	0.320058	0.0177559	62796	322	62474	172	FALSE	FALSE
rs1250590_A	703.1	Ingrowing nail	dermatologic	0.607236	0.680888	0.974807	0.0620444	0.475848	57593	529	57064	987	FALSE	FALSE
rs4701619_C	242.3	Exophthalmos	endocrine/metabolic	0.913639	0.680889	1.07577	0.177604	0.185414	49349	102	49247	62	FALSE	FALSE
rs2133705_C	300.3	Obsessive-compulsive disorders	mental disorders	0.316729	0.680894	1.02796	0.0670609	0.486985	36075	460	35615	643	FALSE	FALSE
rs4237150_C	416	Cardiomegaly	circulatory system	0.355221	0.680897	1.00924	0.0223546	0.411719	55799	4686	51113	131	FALSE	FALSE
rs35498576_C	681.6	Cellulitis and abscess of foot, toe	dermatologic	0.177262	0.680899	0.964483	0.0879378	0.279607	51948	332	51616	109	FALSE	FALSE
rs56149656_G	193	Thyroid cancer	neoplasms	0.175716	0.680901	0.961929	0.0943868	0.106396	61727	616	61111	87	FALSE	FALSE
rs234866_A	362.26	Macular puckering of retina	sense organs	0.586983	0.680901	1.03203	0.0766719	0.307139	56761	401	56360	140	FALSE	FALSE
rs757209_A	215	Other benign neoplasm of connective and other soft tissue	neoplasms	0.40964	0.680902	0.958817	0.102265	0.407412	60969	201	60768	584	FALSE	FALSE
rs7163757_T	415.2	Chronic pulmonary heart disease	circulatory system	0.987746	0.680905	0.986983	0.0318618	0.422782	53310	2104	51206	26	FALSE	FALSE
rs11075255_A	560	Intestinal obstruction without mention of hernia	digestive	0.846789	0.680911	1.01241	0.0299985	0.403465	43000	2446	40554	227	FALSE	FALSE
rs3775094_A	596	Other disorders of bladder	genitourinary	0.998701	0.680918	1.01314	0.0317476	0.462305	58178	2047	56131	326	FALSE	FALSE
rs1799884_T	529	Diseases and other conditions of the tongue	digestive	0.215061	0.680919	1.05451	0.129062	0.178625	58774	200	58574	1	FALSE	FALSE
rs1250590_A	529.1	Glossitis	digestive	0.882484	0.68092	1.08504	0.198473	0.475547	57681	51	57630	987	FALSE	FALSE
rs72650616_A	382	Otalgia	sense organs	0.447639	0.680921	0.969875	0.0743856	0.107386	55291	988	54303	86	FALSE	FALSE
rs3087948_T	258	Iatrogenic endocrine disorders	endocrine/metabolic	0.930394	0.680923	1.1066	0.246332	0.187627	53545	52	53493	68	FALSE	FALSE
rs11890449_T	430.3	Subdural hemorrhage	circulatory system	0.985943	0.680929	0.929275	0.178383	0.0515996	52733	335	52398	47	FALSE	FALSE
rs2239525_G	261.41	Rickets or osteomalacia	endocrine/metabolic	0.90404	0.680933	0.905991	0.240099	0.263434	43398	47	43351	0	FALSE	FALSE
rs2239526_G	261.41	Rickets or osteomalacia	endocrine/metabolic	0.90404	0.680933	0.905991	0.240099	0.263434	43398	47	43351	0	FALSE	FALSE
rs12302189_A	859	Complication due to other implant and internal device	injuries & poisonings	0.925654	0.680935	0.955704	0.110186	0.055356	54565	844	53721	105	FALSE	FALSE
rs6483215_A	277.6	Other deficiencies of circulating enzymes	endocrine/metabolic	0.70049	0.680936	0.869526	0.34001	0.236217	59132	26	59106	75	FALSE	FALSE
rs8074454_C	686.4	Pyogenic granuloma	dermatologic	0.36106	0.680937	0.923431	0.193732	0.330919	51765	62	51703	19	FALSE	FALSE
rs12453443_G	446.3	Hypersensitivity angiitis	circulatory system	0.32418	0.680941	1.09015	0.209925	0.403374	50540	47	50493	602	FALSE	FALSE
rs3733227_C	446.4	Wegener's granulomatosis	circulatory system	0.0658492	0.680944	0.949876	0.125066	0.33565	51214	146	51068	2	FALSE	FALSE
rs11708903_G	275.5	Disorders of calcium/phosphorus metabolism	endocrine/metabolic	0.137992	0.680945	0.985899	0.0345381	0.455341	57189	1754	55435	75	FALSE	FALSE
rs7531911_G	656.6	Perinatal disorders of digestive system	pregnancy complications	0.306343	0.680948	1.05809	0.137325	0.294544	61821	135	61686	36	FALSE	FALSE
rs28578604_T	599.1	Urinary obstruction	genitourinary	0.358813	0.680948	1.04262	0.101496	0.220747	45167	281	44886	60	FALSE	FALSE
rs580240_T	626.8	Infertility, female	genitourinary	0.773283	0.680952	0.955806	0.109933	0.487392	24032	169	23863	5	FALSE	FALSE
rs6483215_A	428.1	Congestive heart failure (CHF) NOS	circulatory system	0.59654	0.680958	0.989867	0.0247705	0.235501	54953	5383	49570	70	FALSE	FALSE
rs72979712_T	512	Other symptoms of respiratory system	respiratory	0.790721	0.680961	0.988356	0.0284858	0.0528421	53868	22795	31073	53	FALSE	FALSE
rs2268569_T	345	Epilepsy, recurrent seizures, convulsions	neurological	0.233755	0.680963	1.0181	0.0436323	0.0811807	50985	3850	47135	10	FALSE	FALSE
rs62405452_A	729.3	Panniculitis	musculoskeletal	0.306801	0.680973	0.87653	0.320538	0.107957	46954	57	46897	11	FALSE	FALSE
rs62405453_A	729.3	Panniculitis	musculoskeletal	0.306801	0.680973	0.87653	0.320538	0.107957	46954	57	46897	11	FALSE	FALSE
rs62405454_C	729.3	Panniculitis	musculoskeletal	0.306801	0.680973	0.87653	0.320538	0.107957	46954	57	46897	11	FALSE	FALSE
rs6867984_A	729.3	Panniculitis	musculoskeletal	0.306801	0.680973	0.87653	0.320538	0.107957	46954	57	46897	11	FALSE	FALSE
rs72648855_T	573.1	Chronic passive congestion of liver	digestive	0.435899	0.680982	0.877641	0.317465	0.106398	46716	58	46658	20	FALSE	FALSE
rs72650615_C	573.1	Chronic passive congestion of liver	digestive	0.435899	0.680982	0.877641	0.317465	0.106398	46716	58	46658	20	FALSE	FALSE
rs4812816_A	835	Internal derangement of knee	injuries & poisonings	0.22913	0.680985	0.97824	0.0535121	0.216954	59531	1069	58462	47	FALSE	FALSE
rs777355_A	368.3	Anisometropia	sense organs	0.0771574	0.680993	1.08711	0.203173	0.481036	57556	49	57507	308	FALSE	FALSE
rs6867984_A	275	Disorders of mineral metabolism	endocrine/metabolic	0.31193	0.680998	1.0151	0.0364483	0.107345	59742	4246	55496	12	FALSE	FALSE
rs10842991_T	797	Shock	symptoms	0.689803	0.680999	1.01908	0.0459729	0.191215	61431	1558	59873	545	FALSE	FALSE
rs8070737_T	475	Chronic sinusitis	respiratory	0.00359493	0.681001	1.01392	0.033618	0.182175	45374	3195	42179	15	FALSE	FALSE
rs2133705_C	609.2	Abnormal spermatozoa	genitourinary	0.269163	0.681004	0.908198	0.234235	0.483609	19309	37	19272	304	FALSE	FALSE
rs4984980_A	283.21	Hemolytic-uremic syndrome	hematopoietic	0.860223	0.681006	1.12142	0.278767	0.189555	39627	39	39588	430	FALSE	FALSE
rs10814915_T	841	Sprains and strains of back and neck	injuries & poisonings	0.823651	0.681007	1.02069	0.0498155	0.425459	55741	835	54906	98	FALSE	FALSE
rs11002898_A	174.3	Neoplasm of uncertain behavior of breast	neoplasms	0.594227	0.681009	0.943282	0.142037	0.250975	55643	137	55506	141	FALSE	FALSE
rs117252445_A	655.1	Abnormality in fetal heart rate or rhythm	pregnancy complications	0.558642	0.681014	0.949269	0.126649	0.0564704	33398	677	32721	60	FALSE	FALSE
rs730497_A	980	Encounter for long-term (current) use of antibiotics	infectious diseases	0.551485	0.681014	1.01747	0.0421311	0.178342	61169	1970	59199	41	FALSE	FALSE
rs757209_A	850	Hemorrhage or hematoma complicating a procedure	injuries & poisonings	0.139159	0.681021	0.979916	0.0493542	0.407099	54208	873	53335	513	FALSE	FALSE
rs7632381_C	556.1	Ulceration of intestine	digestive	0.180156	0.681021	0.966683	0.0824311	0.435379	41047	304	40743	9	FALSE	FALSE
rs55754152_A	345.12	Partial epilepsy	neurological	0.96711	0.681022	1.03979	0.0949181	0.0511566	48244	1123	47121	28	FALSE	FALSE
rs2971670_T	695.9	Unspecified erythematous condition	dermatologic	0.0319363	0.681028	0.949031	0.127265	0.179573	53009	219	52790	44	FALSE	FALSE
rs6688365_C	411.1	Unstable angina (intermediate coronary syndrome)	circulatory system	0.420904	0.681036	0.985661	0.0351354	0.436519	47983	1885	46098	266	FALSE	FALSE
rs11263762_A	568.1	Peritoneal adhesions (postoperative) (postinfection)	digestive	0.441647	0.681051	1.02686	0.0644898	0.410548	51894	499	51395	83	FALSE	FALSE
rs28582094_G	605	Erectile dysfunction [ED]	genitourinary	0.154943	0.681055	0.983793	0.0397533	0.266435	21418	1882	19536	23	FALSE	FALSE
rs2971670_T	772.6	Facial weakness	symptoms	0.210112	0.681059	0.944162	0.139793	0.178378	53709	181	53528	46	FALSE	FALSE
rs6128461_T	586	Other disorders of the kidney and ureters	genitourinary	0.353323	0.68106	1.00889	0.02154	0.379418	51268	5333	45935	50	FALSE	FALSE
rs6128461_T	681	Superficial cellulitis and abscess	dermatologic	0.0593855	0.68106	1.0088	0.0213202	0.379828	56881	5206	51675	53	FALSE	FALSE
rs28582094_G	300.11	Generalized anxiety disorder	mental disorders	0.846039	0.681065	1.01607	0.0387915	0.2652	37994	1808	36186	33	FALSE	FALSE
rs6483215_A	635.3	Placenta previa and abruptio placenta	pregnancy complications	0.743324	0.681068	1.06359	0.150008	0.234956	32753	120	32633	40	FALSE	FALSE
rs6031558_C	577.3	Cyst and pseudocyst of pancreas	digestive	0.93972	0.68107	1.03048	0.0730499	0.327739	61218	422	60796	25	FALSE	FALSE
rs6485473_G	716	Other arthropathies	musculoskeletal	0.337085	0.681078	0.98552	0.0354887	0.316006	53787	1976	51811	68	FALSE	FALSE
rs11708903_G	275.51	Hypocalcemia	endocrine/metabolic	0.0110686	0.681084	0.978117	0.053837	0.455372	56142	707	55435	74	FALSE	FALSE
rs4237150_C	801	Fracture of ankle and foot	injuries & poisonings	0.871654	0.681086	1.01515	0.0365867	0.410909	52295	1585	50710	130	FALSE	FALSE
rs4812816_A	798	Malaise and fatigue	symptoms	0.361689	0.681088	0.99328	0.0164064	0.217585	53471	17133	36338	42	FALSE	FALSE
rs730497_A	270.32	Paraproteinemia	endocrine/metabolic	0.240921	0.681089	0.962222	0.0937035	0.178894	59401	403	58998	41	FALSE	FALSE
rs2523506_T	159	Malignant neoplasm of other and ill-defined sites within the digestive organs and peritoneum	neoplasms	0.697859	0.68109	1.02624	0.0630135	0.161359	55922	943	54979	24	FALSE	FALSE
rs7531911_G	297	Suicidal ideation or attempt	mental disorders	0.549509	0.681097	1.02211	0.0532078	0.295125	37064	873	36191	25	FALSE	FALSE
rs13136239_A	184.11	Malignant neoplasm of ovary	neoplasms	0.408634	0.6811	1.03123	0.0748325	0.331536	29481	409	29072	335	FALSE	FALSE
rs62432360_C	270.34	Alpha-1-antitrypsin deficiency	endocrine/metabolic	0.865859	0.6811	0.926767	0.185061	0.178313	58372	105	58267	799	FALSE	FALSE
rs8074454_C	477	Epistaxis or throat hemorrhage	respiratory	0.693633	0.681101	1.02238	0.0538673	0.331697	42973	793	42180	14	FALSE	FALSE
rs28578604_T	571.6	Primary biliary cirrhosis	digestive	0.521107	0.681105	1.04566	0.108656	0.218778	46858	240	46618	59	FALSE	FALSE
rs11890449_T	595	Hydronephrosis	genitourinary	0.832255	0.68111	0.965113	0.0864109	0.0515839	58148	1436	56712	48	FALSE	FALSE
rs2523507_G	204.22	Myeloid leukemia, chronic	neoplasms	0.921827	0.681111	1.03853	0.0919984	0.259838	60353	301	60052	8	FALSE	FALSE
rs1125253_T	618.6	Vaginal enterocele, congenital or acquired	genitourinary	0.198704	0.681114	1.05005	0.118845	0.275502	33929	177	33752	226	FALSE	FALSE
rs1125251_T	618.6	Vaginal enterocele, congenital or acquired	genitourinary	0.198704	0.681114	1.05005	0.118845	0.275502	33929	177	33752	226	FALSE	FALSE
rs3802113_G	528.4	Cysts of oral soft tissues	digestive	0.678813	0.681117	1.16441	0.370401	0.165275	58542	24	58518	58	FALSE	FALSE
rs4237150_C	110.11	Dermatophytosis of nail	infectious diseases	0.817579	0.68112	1.01517	0.0366433	0.412024	55066	1616	53450	133	FALSE	FALSE
rs35498576_C	291.8	Alteration of consciousness	mental disorders	0.369984	0.681123	0.985155	0.0363966	0.280406	51420	1996	49424	109	FALSE	FALSE
rs6899342_G	454.11	Varicose veins of lower extremity, symptomtic	circulatory system	0.913572	0.681123	0.967853	0.079514	0.248145	45147	442	44705	77	FALSE	FALSE
rs10766395_C	258	Iatrogenic endocrine disorders	endocrine/metabolic	0.261973	0.681125	1.08659	0.202093	0.381248	53153	51	53102	483	FALSE	FALSE
rs2908289_A	280.2	Iron deficiency anemia secondary to blood loss (chronic)	hematopoietic	0.257444	0.681128	0.976833	0.0570403	0.180796	41060	1084	39976	15	FALSE	FALSE
rs2523507_G	228	Hemangioma and lymphangioma, any site	neoplasms	0.979924	0.681131	1.02116	0.0509652	0.260374	61596	1010	60586	8	FALSE	FALSE
rs4701619_C	131	Protozoan infection	infectious diseases	0.758155	0.681136	0.876383	0.321118	0.186462	60157	34	60123	81	FALSE	FALSE
rs2971670_T	313.2	Tics and stuttering	mental disorders	0.653832	0.681136	1.06591	0.155333	0.177571	58064	136	57928	54	FALSE	FALSE
rs10771372_T	371	Inflammation of the eye	sense organs	0.0706385	0.681144	1.01611	0.0388884	0.191555	55971	2259	53712	463	FALSE	FALSE
rs4984980_A	71	Human immunodeficiency virus [HIV] disease	infectious diseases	0.845635	0.681161	0.971275	0.0709355	0.187828	49761	680	49081	548	FALSE	FALSE
rs2133705_C	81.11	Acute graft-versus-host disease	infectious diseases	0.523136	0.681164	0.886908	0.292092	0.48859	57975	24	57951	964	FALSE	FALSE
rs6889788_A	580.3	Nephritis and nephropathy without mention of glomerulonephritis	genitourinary	0.975008	0.681164	0.970735	0.0722892	0.18615	46586	660	45926	53	FALSE	FALSE
rs7531911_G	200.1	Polycythemia vera	neoplasms	0.0878447	0.681165	1.04453	0.106038	0.295288	51978	212	51766	33	FALSE	FALSE
rs10116772_A	521.1	Dental caries	digestive	0.929498	0.68117	0.984336	0.0384264	0.408701	59004	1434	57570	54	FALSE	FALSE
rs142848532_T	574	Cholelithiasis and cholecystitis	digestive	0.0621188	0.68117	1.02874	0.0689726	0.047415	58336	2377	55959	983	FALSE	FALSE
rs2074090_G	81.1	Graft-versus-host disease	infectious diseases	0.24608	0.681172	0.929838	0.177054	0.353046	58627	72	58555	336	FALSE	FALSE
rs2941257_T	425.2	Secondary/extrinsic cardiomyopathies	circulatory system	0.901896	0.681173	1.02219	0.053409	0.260865	57480	915	56565	249	FALSE	FALSE
rs6899343_T	426.24	Atrioventricular block, complete	circulatory system	0.99525	0.681176	1.02471	0.0594145	0.247297	38009	814	37195	310	FALSE	FALSE
rs117252445_A	427.2	Atrial fibrillation and flutter	circulatory system	0.339855	0.681183	0.98123	0.0461191	0.0555732	44086	6662	37424	79	FALSE	FALSE
rs5210_A	706	Diseases of sebaceous glands	dermatologic	0.571428	0.681185	0.988398	0.0284033	0.376484	58952	2795	56157	23	FALSE	FALSE
rs2239525_G	145.5	Cancer of the mouth floor	neoplasms	0.972178	0.681187	0.923159	0.19461	0.260524	61336	70	61266	0	FALSE	FALSE
rs2239526_G	145.5	Cancer of the mouth floor	neoplasms	0.972178	0.681187	0.923159	0.19461	0.260524	61336	70	61266	0	FALSE	FALSE
rs2894536_C	717	Polymyalgia Rheumatica	musculoskeletal	0.161785	0.681187	1.04367	0.104034	0.159271	62673	343	62330	447	FALSE	FALSE
rs11626787_G	350.3	Lack of coordination	neurological	0.9423	0.681188	1.01656	0.0399763	0.347377	55018	1407	53611	147	FALSE	FALSE
rs76177300_A	313	Pervasive developmental disorders	mental disorders	0.96314	0.681193	0.966063	0.08404	0.045917	59172	1963	57209	841	FALSE	FALSE
rs144155527_T	960.2	Allergy/adverse effect of penicillin	injuries & poisonings	0.217445	0.681197	0.943259	0.142186	0.0182557	47766	1485	46281	131	FALSE	FALSE
rs777355_A	250.4	Abnormal glucose	endocrine/metabolic	0.698618	0.681198	1.00813	0.0196997	0.481706	50154	6410	43744	262	FALSE	FALSE
rs2924447_A	741.3	Difficulty in walking	musculoskeletal	0.85719	0.681211	0.976433	0.0580549	0.141665	52663	1295	51368	525	FALSE	FALSE
rs117252445_A	564.9	Personal history of diseases of digestive system	digestive	0.552248	0.681213	1.06966	0.163917	0.0560527	41015	338	40677	80	FALSE	FALSE
rs3802113_G	157	Pancreatic cancer	neoplasms	0.707593	0.681213	1.03099	0.0742907	0.165345	55608	660	54948	56	FALSE	FALSE
rs35498576_C	727.1	Synovitis and tenosynovitis	musculoskeletal	0.24243	0.681217	1.01587	0.0383333	0.280379	48602	1793	46809	105	FALSE	FALSE
rs12593201_A	70.2	Viral hepatitis B	infectious diseases	0.898567	0.681226	0.957652	0.105336	0.266475	49817	238	49579	12	FALSE	FALSE
rs2523507_G	261.41	Rickets or osteomalacia	endocrine/metabolic	0.908775	0.681231	0.906082	0.24009	0.263407	43393	47	43346	5	FALSE	FALSE
rs5210_A	575	Other biliary tract disease	digestive	0.378985	0.681234	1.01495	0.0361331	0.376824	58522	1676	56846	27	FALSE	FALSE
rs117252445_A	613.1	Inflammatory disease of breast	genitourinary	0.615642	0.681237	0.917369	0.209959	0.0558559	59555	230	59325	111	FALSE	FALSE
rs6889788_A	288.1	Decreased white blood cell count	hematopoietic	0.889541	0.681238	0.984375	0.0383371	0.185813	47989	2421	45568	56	FALSE	FALSE
rs72727388_C	430.2	Intracerebral hemorrhage	circulatory system	0.658729	0.681245	1.02835	0.0680505	0.273489	52386	547	51839	639	FALSE	FALSE
rs6128461_T	741	Symptoms and disorders of the joints	musculoskeletal	0.196477	0.681247	1.00893	0.0216333	0.380077	56895	5089	51806	56	FALSE	FALSE
rs4701619_C	41.1	Staphylococcus infections	infectious diseases	0.827575	0.681252	0.984245	0.0386617	0.186291	53709	2367	51342	74	FALSE	FALSE
rs234866_A	376	Disorders of the orbit	sense organs	0.318448	0.681259	1.07849	0.183971	0.307309	54123	68	54055	132	FALSE	FALSE
rs12493_T	772.3	Muscle weakness	symptoms	0.943279	0.681264	0.986793	0.0323685	0.186328	56913	3409	53504	69	FALSE	FALSE
rs2380950_G	472	Chronic pharyngitis and nasopharyngitis	respiratory	0.762969	0.681265	0.9768	0.0571494	0.0959374	44060	1892	42168	26	FALSE	FALSE
rs10464106_C	451	Phlebitis and thrombophlebitis	circulatory system	0.527681	0.681265	0.955532	0.110745	0.106757	45224	449	44775	2	FALSE	FALSE
rs11776904_C	218.1	Uterine leiomyoma	neoplasms	0.0392345	0.681267	0.969452	0.0755344	0.157809	30483	708	29775	526	FALSE	FALSE
rs6136447_G	180	Cervical cancer and dysplasia	neoplasms	0.960498	0.681268	0.970374	0.0732187	0.141137	28157	816	27341	86	FALSE	FALSE
rs6136447_G	382	Otalgia	sense organs	0.615778	0.68127	1.02714	0.0652004	0.139379	55209	989	54220	171	FALSE	FALSE
rs11002898_A	771.2	Cramp of limb	symptoms	0.346043	0.681271	0.94772	0.130733	0.250569	54450	161	54289	132	FALSE	FALSE
rs2268570_G	733.6	Costochondritis	musculoskeletal	0.889164	0.681278	1.06921	0.162929	0.417976	49522	76	49446	250	FALSE	FALSE
rs8074454_C	626.11	Absent or infrequent menstruation	genitourinary	0.656558	0.681279	0.972058	0.0689994	0.331363	24360	501	23859	10	FALSE	FALSE
rs4433533_G	614.1	Pelvic peritoneal adhesions, female (postoperative) (postinfection)	genitourinary	0.445499	0.681287	0.935456	0.162454	0.214634	31202	118	31084	11	FALSE	FALSE
rs7693_T	530.2	Esophageal bleeding (varices/hemorrhage)	digestive	0.377859	0.681294	0.980548	0.0478305	0.365198	38182	985	37197	36	FALSE	FALSE
rs2403205_T	164	Cancer of intrathoracic organs	neoplasms	0.891144	0.681302	1.05623	0.1332	0.370646	59948	121	59827	167	FALSE	FALSE
rs4558932_C	647	Infectious and parasitic complications affecting pregnancy	pregnancy complications	0.345789	0.681305	0.941571	0.146597	0.212558	34393	148	34245	354	FALSE	FALSE
rs7163757_T	733.4	Aseptic necrosis of bone	musculoskeletal	0.980873	0.681308	0.970574	0.0727284	0.421972	50040	389	49651	33	FALSE	FALSE
rs1364809_C	443	Peripheral vascular disease	circulatory system	0.095189	0.681309	0.961612	0.0953167	0.0253927	53795	2734	51061	9	FALSE	FALSE
rs2380950_G	274	Gout and other crystal arthropathies	endocrine/metabolic	0.14789	0.681313	0.978954	0.0517954	0.0956198	62121	2431	59690	32	FALSE	FALSE
rs4984980_A	585.1	Acute renal failure	genitourinary	0.854424	0.681314	1.00983	0.0238109	0.188775	52695	7183	45512	565	FALSE	FALSE
rs7531911_G	184	Cancer of other female genital organs	neoplasms	0.388452	0.681314	0.9753	0.0609005	0.295314	30046	675	29371	16	FALSE	FALSE
rs580240_T	339	Other headache syndromes	neurological	0.0149162	0.681315	1.01312	0.0317303	0.485215	56543	2078	54465	6	FALSE	FALSE
rs7531911_G	365.11	Primary open angle glaucoma	sense organs	0.11904	0.681324	0.967398	0.0807124	0.29482	57301	381	56920	36	FALSE	FALSE
rs2239525_G	149.1	Cancer of oropharynx	neoplasms	0.966377	0.681325	1.03017	0.0723897	0.26061	61755	489	61266	0	FALSE	FALSE
rs2239526_G	149.1	Cancer of oropharynx	neoplasms	0.966377	0.681325	1.03017	0.0723897	0.26061	61755	489	61266	0	FALSE	FALSE
rs2380950_G	250	Diabetes mellitus	endocrine/metabolic	0.358148	0.681333	0.988315	0.0286225	0.0958904	54312	10367	43945	26	FALSE	FALSE
rs11002898_A	441.1	Acute vascular insufficiency of intestine	circulatory system	0.40739	0.681338	1.05388	0.127786	0.251781	51106	160	50946	125	FALSE	FALSE
rs55754152_A	742.2	Pathological, developmental or recurrent dislocation	musculoskeletal	0.908079	0.68134	0.869396	0.34083	0.0512423	51920	99	51821	32	FALSE	FALSE
rs11708067_G	560	Intestinal obstruction without mention of hernia	digestive	0.629227	0.681342	0.985829	0.0347558	0.234373	43211	2462	40749	3	FALSE	FALSE
rs28578604_T	573.3	Hepatomegaly	digestive	0.445475	0.681343	1.04008	0.0957029	0.21876	46935	317	46618	59	FALSE	FALSE
rs2941257_T	172.2	Other non-epithelial cancer of skin	neoplasms	0.932713	0.681344	0.989115	0.0266544	0.26081	56775	4294	52481	241	FALSE	FALSE
rs5210_A	738	Other acquired musculoskeletal deformity	musculoskeletal	0.142724	0.681345	0.983004	0.0417468	0.376201	55594	1266	54328	26	FALSE	FALSE
rs10860209_A	656.26	Transitory tachypnea or apnea of newborn	pregnancy complications	0.179574	0.681349	0.939823	0.151146	0.151894	61579	206	61373	361	FALSE	FALSE
rs13136239_A	453	Chronic venous hypertension	circulatory system	0.409326	0.68135	0.885529	0.296065	0.330042	44314	27	44287	515	FALSE	FALSE
rs1411435_G	377	Disorders of optic nerve and visual pathways	sense organs	0.00884195	0.681355	0.959811	0.099895	0.09565	54736	608	54128	59	FALSE	FALSE
rs3213571_C	519.9	Symptoms involving respiratory system and other chest symptoms	respiratory	0.861942	0.681356	1.02497	0.0600602	0.0828375	57981	1880	56101	116	FALSE	FALSE
rs11002898_A	559	Ileostomy status	digestive	0.228329	0.681357	1.02538	0.0610393	0.249837	41365	720	40645	108	FALSE	FALSE
rs1411435_G	586.4	Stricture/obstruction of ureter	genitourinary	0.324029	0.681357	1.03579	0.0856306	0.0956659	46746	807	45939	46	FALSE	FALSE
rs3775094_A	473	Diseases of the larynx and vocal cords	respiratory	0.984696	0.681362	0.987204	0.0313647	0.463232	44101	2137	41964	250	FALSE	FALSE
rs10766394_G	41.12	Methicillin resistant Staphylococcus aureus	infectious diseases	0.0644324	0.681364	1.01905	0.0459654	0.375427	52363	1029	51334	91	FALSE	FALSE
rs7946714_C	741.3	Difficulty in walking	musculoskeletal	0.401813	0.681368	0.980262	0.048553	0.216201	53108	1310	51798	58	FALSE	FALSE
rs6899343_T	242.3	Exophthalmos	endocrine/metabolic	0.809598	0.681369	0.933608	0.167316	0.245788	49026	101	48925	402	FALSE	FALSE
rs10116772_A	362.23	Cystoid macular degeneration of retina	sense organs	0.92342	0.681374	1.03598	0.0860896	0.4089	56729	279	56450	48	FALSE	FALSE
rs11564710_A	687	Symptoms affecting skin	dermatologic	0.934315	0.681374	0.976139	0.0588185	0.415483	48174	612	47562	100	FALSE	FALSE
rs1125253_T	333.4	Torsion dystonia	neurological	0.658104	0.681375	0.968013	0.0791776	0.274887	47243	409	46834	324	FALSE	FALSE
rs1125251_T	333.4	Torsion dystonia	neurological	0.658104	0.681375	0.968013	0.0791776	0.274887	47243	409	46834	324	FALSE	FALSE
rs3775094_A	705.3	Hidradenitis	dermatologic	0.990381	0.681379	1.05398	0.128036	0.462278	56002	122	55880	314	FALSE	FALSE
rs4237150_C	365.1	Open-angle glaucoma	sense organs	0.959523	0.681381	1.01848	0.0445998	0.411014	57891	1067	56824	141	FALSE	FALSE
rs4433533_G	324	Other CNS infection and poliomyelitis	neurological	0.453994	0.681391	1.04293	0.102391	0.214749	62289	276	62013	15	FALSE	FALSE
rs11075256_G	523.3	Periodontitis (acute or chronic)	digestive	0.14935	0.681392	0.959832	0.0998546	0.294994	57774	247	57527	94	FALSE	FALSE
rs2523506_T	281.9	Deficiency anemias	hematopoietic	0.262351	0.681396	0.956226	0.109025	0.161203	40294	324	39970	20	FALSE	FALSE
rs13136239_A	512.2	Painful respiration	respiratory	0.647871	0.68141	1.02181	0.0525601	0.332258	31611	843	30768	361	FALSE	FALSE
rs2523504_T	755.6	Other congenital anomalies of lower limb, including pelvic girdle	congenital anomalies	0.979796	0.68141	1.04487	0.106908	0.26056	61176	228	60948	1	FALSE	FALSE
rs11708067_G	792	Abnormal Papanicolaou smear of cervix and cervical HPV	genitourinary	0.267818	0.681411	0.981172	0.0462992	0.23816	28800	1381	27419	2	FALSE	FALSE
rs6026591_A	704.8	Other specified diseases of hair and hair follicles	dermatologic	0.463716	0.68142	1.0303	0.0727219	0.380074	58261	404	57857	150	FALSE	FALSE
rs13136239_A	131	Protozoan infection	infectious diseases	0.640003	0.681426	1.11464	0.264378	0.331963	59597	32	59565	667	FALSE	FALSE
rs72727388_C	727.4	Ganglion and cyst of synovium, tendon, and bursa	musculoskeletal	0.728761	0.681427	1.02839	0.068196	0.273081	46911	548	46363	595	FALSE	FALSE
rs867635_T	550.6	Incisional hernia	digestive	0.804494	0.681428	0.96508	0.0865845	0.0792332	55242	970	54272	22	FALSE	FALSE
rs1905505_A	704.1	Alopecia	dermatologic	0.681841	0.681429	0.974008	0.0641521	0.288672	58291	612	57679	331	FALSE	FALSE
rs2948567_T	362.22	Macular degeneration, wet	sense organs	0.827506	0.681432	0.943369	0.142013	0.333999	56331	120	56211	297	FALSE	FALSE
rs2133705_C	743.2	Pathologic fracture	musculoskeletal	0.0546356	0.681437	0.980172	0.0487863	0.48771	51951	869	51082	877	FALSE	FALSE
rs11890449_T	741.3	Difficulty in walking	musculoskeletal	0.951308	0.681438	0.963313	0.091051	0.0513139	53124	1311	51813	42	FALSE	FALSE
rs62432360_C	960.2	Allergy/adverse effect of penicillin	injuries & poisonings	0.411597	0.681442	1.02022	0.0487771	0.178359	47239	1468	45771	681	FALSE	FALSE
rs7693_T	592.1	Cystitis	genitourinary	0.281532	0.681445	1.01763	0.0425773	0.364554	47089	1253	45836	52	FALSE	FALSE
rs2908296_T	528.11	Stomatitis and mucositis (ulcerative)	digestive	0.126635	0.681447	0.93774	0.156601	0.153635	58678	165	58513	63	FALSE	FALSE
rs11085259_T	770	Myalgia and myositis unspecified	symptoms	0.549183	0.681457	1.01385	0.0335174	0.179725	60036	3299	56737	174	FALSE	FALSE
rs2948567_T	474	Acute and chronic tonsillitis	respiratory	0.265355	0.681459	1.01842	0.0444754	0.33353	43245	1270	41975	235	FALSE	FALSE
rs1016565_A	739	Contracture of joint	musculoskeletal	0.547323	0.681465	1.03087	0.0740779	0.310584	54668	427	54241	115	FALSE	FALSE
rs117252445_A	292.12	Symbolic dysfunction	mental disorders	0.405413	0.681477	0.852745	0.3881	0.0555488	49515	74	49441	87	FALSE	FALSE
rs6438788_G	714.1	Rheumatoid arthritis	musculoskeletal	0.248998	0.681477	1.01456	0.0352279	0.462491	54893	1699	53194	63	FALSE	FALSE
rs4237150_C	286	Coagulation defects	hematopoietic	0.589908	0.681479	0.989631	0.0253957	0.411107	51056	3468	47588	124	FALSE	FALSE
rs72727388_C	245	Thyroiditis	endocrine/metabolic	0.0868434	0.68148	1.02059	0.0496631	0.272489	49780	1044	48736	619	FALSE	FALSE
rs10116772_A	500.1	Extrinsic allergic alveolitis	respiratory	0.220873	0.681491	0.886973	0.292231	0.410355	43137	25	43112	35	FALSE	FALSE
rs10181515_T	10	Tuberculosis	infectious diseases	0.013847	0.681493	0.929092	0.179199	0.226165	51489	94	51395	21	FALSE	FALSE
rs10993460_C	580.32	Nephritis and nephropathy with pathological lesion	genitourinary	0.644237	0.681496	0.942676	0.143833	0.088098	46261	317	45944	35	FALSE	FALSE
rs55754152_A	674	Other complications of the puerperium NEC	pregnancy complications	0.786482	0.6815	0.828827	0.457447	0.0506103	35062	61	35001	22	FALSE	FALSE
rs12493_T	580.3	Nephritis and nephropathy without mention of glomerulonephritis	genitourinary	0.974551	0.681502	0.970768	0.0722883	0.186145	46582	660	45922	57	FALSE	FALSE
rs11085259_T	521	Diseases of hard tissues of teeth	digestive	0.115246	0.681509	0.979994	0.0492415	0.180228	58931	1463	57468	170	FALSE	FALSE
rs35498576_C	751	Genitourinary congenital anomalies	congenital anomalies	0.52558	0.681512	1.01894	0.0457214	0.281001	60352	1220	59132	130	FALSE	FALSE
rs2403205_T	575.6	Cholesterolosis of gallbladder	digestive	0.85462	0.681512	0.909192	0.231965	0.370701	56760	41	56719	155	FALSE	FALSE
rs28578604_T	202	Cancer of other lymphoid, histiocytic tissue	neoplasms	0.458422	0.681516	0.971587	0.0702359	0.219636	60598	609	59989	74	FALSE	FALSE
rs6688365_C	117	Mycoses	infectious diseases	0.493185	0.681523	0.977387	0.0557341	0.437982	53960	664	53296	295	FALSE	FALSE
rs2268569_T	333.4	Torsion dystonia	neurological	0.0683121	0.681529	0.947333	0.131842	0.0810566	47547	412	47135	9	FALSE	FALSE
rs3213571_C	969	Poisoning by psychotropic agents	injuries & poisonings	0.835477	0.68153	1.08695	0.203157	0.0842716	46451	146	46305	99	FALSE	FALSE
rs11890449_T	385	Other disorders of middle ear and mastoid	sense organs	0.988782	0.681532	0.910491	0.228504	0.0512374	54550	214	54336	45	FALSE	FALSE
rs6103716_C	626.4	Premenstrual tension syndromes	genitourinary	0.48377	0.681532	0.909851	0.230217	0.31436	23885	45	23840	31	FALSE	FALSE
rs1250095_T	619.2	Disorders of uterus, NEC	genitourinary	0.856087	0.68154	0.969436	0.0756436	0.378217	31236	381	30855	173	FALSE	FALSE
rs867635_T	426.7	Abnormal electrocardiogram [ECG] [EKG]	circulatory system	0.940775	0.681542	1.03011	0.0722848	0.0792571	38823	1349	37474	17	FALSE	FALSE
rs112412537_A	38	Septicemia	infectious diseases	0.758634	0.681544	0.977854	0.0545734	0.0391518	55834	5052	50782	723	FALSE	FALSE
rs1250109_C	531.3	Duodenal ulcer	digestive	0.49373	0.681561	0.951959	0.119983	0.172426	59878	255	59623	20	FALSE	FALSE
rs1411435_G	348.7	Coma	neurological	0.217635	0.681571	0.93329	0.168256	0.0953141	47312	218	47094	56	FALSE	FALSE
rs72648855_T	710.11	Acute osteomyelitis	musculoskeletal	0.224108	0.681578	0.951263	0.121773	0.107025	52226	369	51857	21	FALSE	FALSE
rs72650615_C	710.11	Acute osteomyelitis	musculoskeletal	0.224108	0.681578	0.951263	0.121773	0.107025	52226	369	51857	21	FALSE	FALSE
rs6483215_A	457.2	Encounter for long-term (current) use of antiplatelets/antithrombotics	circulatory system	0.283385	0.681579	1.02741	0.0659084	0.2373	45373	645	44728	55	FALSE	FALSE
rs76369685_A	726.1	Enthesopathy	musculoskeletal	0.712474	0.681584	1.02293	0.055261	0.0589299	49771	3164	46607	325	FALSE	FALSE
rs8121252_T	378.2	Nystagmus and other irregular eye movements	sense organs	0.25426	0.681585	1.05467	0.129735	0.342264	54138	131	54007	185	FALSE	FALSE
rs7632381_C	747.2	Congenital anomalies of peripheral vascular system	congenital anomalies	0.273316	0.68159	0.961527	0.0956202	0.436652	58486	225	58261	8	FALSE	FALSE
rs76369685_A	364.2	Corneal edema	sense organs	0.213187	0.68159	1.144	0.327879	0.0582791	56667	74	56593	376	FALSE	FALSE
rs11263762_A	296	Mood disorders	mental disorders	0.69456	0.681591	0.993707	0.0153868	0.410339	48092	11927	36165	79	FALSE	FALSE
rs3802113_G	586.4	Stricture/obstruction of ureter	genitourinary	0.341992	0.681595	1.028	0.0672951	0.165946	46744	809	45935	44	FALSE	FALSE
rs11989843_G	204.21	Myeloid leukemia, acute	neoplasms	0.618925	0.6816	0.971176	0.0712863	0.195688	60249	644	59605	481	FALSE	FALSE
rs867635_T	287.4	Qualitative platelet defects	hematopoietic	0.899786	0.681601	1.17815	0.399597	0.0797691	47719	36	47683	19	FALSE	FALSE
rs3775094_A	594	Urinary calculus	genitourinary	0.993494	0.681603	0.989288	0.0262505	0.462904	59534	3077	56457	335	FALSE	FALSE
rs1848067_T	624.9	stress incontinence, female	genitourinary	0.153191	0.681604	1.02137	0.0515286	0.358302	31546	853	30693	22	FALSE	FALSE
rs10464106_C	537.1	Lesions of stomach and duodenum	digestive	0.0950374	0.681617	0.907703	0.236041	0.106878	53720	102	53618	2	FALSE	FALSE
rs55754152_A	716.9	Arthropathy NOS	musculoskeletal	0.977448	0.681618	0.968177	0.0788284	0.0515035	53608	1761	51847	31	FALSE	FALSE
rs3775094_A	345.12	Partial epilepsy	neurological	0.983413	0.681625	0.982485	0.0430711	0.462651	48020	1118	46902	265	FALSE	FALSE
rs4930046_A	281.12	Other vitamin B12 deficiency anemia	hematopoietic	0.0796612	0.681655	1.02419	0.0582669	0.48116	40153	606	39547	463	FALSE	FALSE
rs3213571_C	741.4	Joint effusions	musculoskeletal	0.888896	0.681658	1.02921	0.0701885	0.0842408	53080	1331	51749	112	FALSE	FALSE
rs2564929_T	202.24	Large cell lymphoma	neoplasms	0.414981	0.681659	1.06651	0.156965	0.328198	60136	91	60045	16	FALSE	FALSE
rs4433533_G	289.5	Diseases of spleen	hematopoietic	0.689771	0.681659	1.04282	0.102213	0.214505	45887	277	45610	14	FALSE	FALSE
rs2268570_G	394.7	Disease of tricuspid valve	circulatory system	0.974438	0.681665	0.981803	0.0447714	0.419349	51258	1049	50209	245	FALSE	FALSE
rs1510148_T	359.1	Muscular dystrophies	neurological	0.867382	0.681672	1.07523	0.17684	0.261443	55515	80	55435	253	FALSE	FALSE
rs1250095_T	374	Other disorders of eyelids	sense organs	0.934711	0.681679	1.01586	0.0383745	0.37836	55352	1499	53853	306	FALSE	FALSE
rs11042984_C	601	Inflammatory diseases of prostate	genitourinary	0.246409	0.68168	0.976298	0.0584826	0.410508	21203	634	20569	98	FALSE	FALSE
rs2133705_C	458	Hypotension	circulatory system	0.464331	0.68169	0.991659	0.0204223	0.488248	55269	5624	49645	942	FALSE	FALSE
rs730497_A	695.9	Unspecified erythematous condition	dermatologic	0.0535357	0.68169	0.949153	0.127233	0.179535	53012	219	52793	38	FALSE	FALSE
rs10039427_A	395.4	Nonrheumatic pulmonary valve disorders	circulatory system	0.810932	0.681698	1.04789	0.114043	0.186033	50499	251	50248	201	FALSE	FALSE
rs2268569_T	733.6	Costochondritis	musculoskeletal	0.727352	0.681704	1.1216	0.279799	0.0817672	49751	76	49675	9	FALSE	FALSE
rs12453443_G	281.12	Other vitamin B12 deficiency anemia	hematopoietic	0.332721	0.681707	0.975966	0.059315	0.403667	40168	608	39560	461	FALSE	FALSE
rs4887810_A	800.1	Fracture of neck of femur	injuries & poisonings	0.131107	0.681712	1.02293	0.0552843	0.325426	51342	774	50568	274	FALSE	FALSE
rs117252445_A	279	Disorders involving the immune mechanism	endocrine/metabolic	0.620199	0.681712	1.02723	0.0655166	0.0557225	58244	2239	56005	106	FALSE	FALSE
rs2523504_T	627.2	Symptomatic menopause	genitourinary	0.682737	0.681714	1.01365	0.0330539	0.26138	26603	2735	23868	0	FALSE	FALSE
rs1125253_T	452	Other venous embolism and thrombosis	circulatory system	0.216716	0.681718	0.988944	0.0271087	0.274116	48297	3831	44466	347	FALSE	FALSE
rs1125251_T	452	Other venous embolism and thrombosis	circulatory system	0.216716	0.681718	0.988944	0.0271087	0.274116	48297	3831	44466	347	FALSE	FALSE
rs2941257_T	840	Sprains and strains	injuries & poisonings	0.962607	0.681722	0.987739	0.0300805	0.261326	57788	3020	54768	247	FALSE	FALSE
rs925095_T	805	Fracture of vertebral column without mention of spinal cord injury	injuries & poisonings	0.842376	0.681723	1.01583	0.0383	0.380678	52195	1500	50695	148	FALSE	FALSE
rs6438788_G	367.2	Astigmatism	sense organs	0.256174	0.681724	1.0219	0.0528149	0.462615	58205	734	57471	69	FALSE	FALSE
rs28578604_T	339	Other headache syndromes	neurological	0.465317	0.681726	0.984389	0.0383665	0.219763	56479	2076	54403	72	FALSE	FALSE
rs117252445_A	291.1	Transient mental disorders due to conditions classified elsewhere	mental disorders	0.458157	0.681726	1.16223	0.366588	0.0555713	49504	63	49441	87	FALSE	FALSE
rs4660895_T	350.5	Abnormal reflex	neurological	0.249542	0.681726	0.914342	0.218359	0.296005	53771	52	53719	31	FALSE	FALSE
rs117252445_A	362.29	Macular degeneration (senile) of retina NOS	sense organs	0.530856	0.681729	1.06275	0.148397	0.0559565	56812	418	56394	106	FALSE	FALSE
rs8003022_G	427.5	Arrhythmia (cardiac) NOS	circulatory system	0.956584	0.681738	0.990306	0.0237538	0.392413	41915	4458	37457	37	FALSE	FALSE
rs6103716_C	300.1	Anxiety disorder	mental disorders	0.862422	0.68174	1.0073	0.0177451	0.314266	45681	9510	36171	62	FALSE	FALSE
rs10766395_C	272.13	Mixed hyperlipidemia	endocrine/metabolic	0.382014	0.681746	1.00772	0.018746	0.381594	48587	9481	39106	440	FALSE	FALSE
rs6899343_T	619.4	Noninflammatory disorders of vagina	genitourinary	0.702976	0.681755	1.03318	0.0795966	0.247797	31209	425	30784	248	FALSE	FALSE
rs1848067_T	262	Mineral deficiency NEC	endocrine/metabolic	0.104843	0.681756	0.972285	0.0685401	0.360637	43785	471	43314	39	FALSE	FALSE
rs2941257_T	558	Noninfectious gastroenteritis	digestive	0.821371	0.68176	0.986453	0.0332617	0.261563	43091	2503	40588	188	FALSE	FALSE
rs10116772_A	531	Peptic ulcer (excl. esophageal)	digestive	0.732962	0.681764	0.984301	0.0385897	0.409395	61023	1431	59592	56	FALSE	FALSE
rs7405696_C	729	Other disorders of soft tissues	musculoskeletal	0.0937995	0.681765	1.01771	0.0428026	0.408016	47693	1173	46520	415	FALSE	FALSE
rs7531911_G	539	Bariatric surgery	digestive	0.197613	0.681765	0.979765	0.0498532	0.294784	63075	1051	62024	37	FALSE	FALSE
rs7946714_C	753.1	Congenital cataract and lens anomalies	congenital anomalies	0.355146	0.681767	1.15453	0.350433	0.215425	61620	22	61598	61	FALSE	FALSE
rs55754152_A	70	Viral hepatitis	infectious diseases	0.996362	0.681775	0.966455	0.0832128	0.0512151	51108	1546	49562	30	FALSE	FALSE
rs1364809_C	440	Atherosclerosis	circulatory system	0.331625	0.681777	0.95761	0.105636	0.0254153	53334	2273	51061	9	FALSE	FALSE
rs6026592_A	378.5	Paralytic strabismus	sense organs	0.576889	0.681777	0.953923	0.115043	0.380635	54216	163	54053	135	FALSE	FALSE
rs1411435_G	180	Cervical cancer and dysplasia	neoplasms	0.102301	0.681782	0.96505	0.086762	0.0956576	28210	817	27393	31	FALSE	FALSE
rs5210_A	41.9	Infection with drug-resistant microorganisms	infectious diseases	0.170477	0.681784	1.02436	0.0586972	0.375558	52016	626	51390	25	FALSE	FALSE
rs2908296_T	913	Toxic effect of venom	injuries & poisonings	0.144439	0.681792	1.08266	0.193693	0.154134	61281	98	61183	63	FALSE	FALSE
rs4930046_A	756.2	Pectus and other congenital anomalies of ribs/sternum	congenital anomalies	0.570512	0.681798	1.06413	0.151599	0.482273	60388	89	60299	672	FALSE	FALSE
rs72650616_A	729.3	Panniculitis	musculoskeletal	0.305664	0.681798	0.876841	0.320553	0.107922	46895	57	46838	76	FALSE	FALSE
rs6899342_G	289.4	Lymphadenitis	hematopoietic	0.925618	0.681799	1.01311	0.0317737	0.248879	48391	2838	45553	76	FALSE	FALSE
rs2908296_T	713	Arthropathy associated with other disorders classified elsewhere	musculoskeletal	0.0859587	0.681805	1.05556	0.13188	0.153001	52039	216	51823	54	FALSE	FALSE
rs3213571_C	696	Psoriasis and related disorders	dermatologic	0.950936	0.681806	0.967314	0.0810543	0.084105	51406	1050	50356	107	FALSE	FALSE
rs28578604_T	250.41	Impaired fasting glucose	endocrine/metabolic	0.834747	0.681813	0.977816	0.0547181	0.218601	44945	1038	43907	57	FALSE	FALSE
rs2971670_T	362.7	Hereditary retinal dystrophies	sense organs	0.49016	0.681826	0.921426	0.199607	0.178967	56541	90	56451	48	FALSE	FALSE
rs497273_C	994.1	Systemic inflammatory response syndrome (SIRS)	injuries & poisonings	0.00127906	0.681827	1.02027	0.0489519	0.345423	57612	940	56672	282	FALSE	FALSE
rs7946714_C	394	Rheumatic disease of the heart valves	circulatory system	0.418359	0.681828	1.01519	0.0367612	0.215909	52719	2326	50393	52	FALSE	FALSE
rs76369685_A	599.9	Other abnormality of urination	genitourinary	0.260343	0.681833	0.969292	0.0760786	0.0585836	46344	1680	44664	298	FALSE	FALSE
rs79896666_C	627.1	Postmenopausal bleeding	genitourinary	0.568102	0.681837	1.05137	0.122201	0.0559488	24442	623	23819	56	FALSE	FALSE
rs78551082_T	627.1	Postmenopausal bleeding	genitourinary	0.568102	0.681837	1.05137	0.122201	0.0559488	24442	623	23819	56	FALSE	FALSE
rs74628648_T	627.1	Postmenopausal bleeding	genitourinary	0.568102	0.681837	1.05137	0.122201	0.0559488	24442	623	23819	56	FALSE	FALSE
rs11042984_C	153.2	Colon cancer	neoplasms	0.940397	0.681839	0.984596	0.0378673	0.413031	52013	1521	50492	232	FALSE	FALSE
rs116761056_T	479	Other upper respiratory disease	respiratory	0.159214	0.681839	1.04037	0.0965402	0.0193192	45033	2945	42088	125	FALSE	FALSE
rs4433533_G	528.41	Cyst of the salivary gland	digestive	0.239882	0.681841	0.851277	0.39277	0.215059	58584	21	58563	15	FALSE	FALSE
rs112412537_A	594.2	Calculus of lower urinary tract	genitourinary	0.864409	0.681841	1.12304	0.283065	0.0392628	56211	150	56061	730	FALSE	FALSE
rs6885132_G	521	Diseases of hard tissues of teeth	digestive	0.00171933	0.681845	1.02564	0.0617493	0.100681	58998	1468	57530	95	FALSE	FALSE
rs1016565_A	805	Fracture of vertebral column without mention of spinal cord injury	injuries & poisonings	0.613652	0.681858	0.983621	0.0402877	0.310097	52232	1508	50724	106	FALSE	FALSE
rs3087948_T	279.1	Immunity deficiency	endocrine/metabolic	0.844649	0.681865	0.983197	0.0413395	0.188235	58063	2027	56036	73	FALSE	FALSE
rs142848532_T	804	Fracture of hand or wrist	injuries & poisonings	0.348545	0.681875	0.953941	0.115035	0.047671	50880	876	50004	869	FALSE	FALSE
rs777355_A	871.4	Open wound of toe(s)	injuries & poisonings	0.42162	0.681877	0.909323	0.231896	0.481165	55428	38	55390	289	FALSE	FALSE
rs2908296_T	520.1	Hereditary disturbances in tooth structure	digestive	0.0508849	0.681879	0.83524	0.439219	0.153958	57587	23	57564	58	FALSE	FALSE
rs1411435_G	965	Poisoning by analgesics, antipyretics, and antirheumatics	injuries & poisonings	0.248415	0.681887	1.03289	0.0789478	0.0962559	47275	917	46358	50	FALSE	FALSE
rs7632381_C	509.5	Respiratory arrest	respiratory	0.465479	0.681888	0.930102	0.176783	0.435271	43203	66	43137	8	FALSE	FALSE
rs2924447_A	962.1	Adrenal cortical steroids causing adverse effects in therapeutic use	injuries & poisonings	0.843104	0.681889	0.937922	0.156356	0.141843	46125	175	45950	476	FALSE	FALSE
rs11075255_A	264.3	Delayed milestones	endocrine/metabolic	0.876006	0.681892	1.0256	0.061665	0.402385	43774	632	43142	229	FALSE	FALSE
rs10133035_T	726.4	Calcaneal spur; Exostosis NOS	musculoskeletal	0.579174	0.681894	0.9585	0.10341	0.353069	46794	209	46585	336	FALSE	FALSE
rs10133035_T	362.5	Toxic maculopathy of retina	sense organs	0.781901	0.681899	1.06649	0.157051	0.352573	56194	88	56106	407	FALSE	FALSE
rs2285676_G	601	Inflammatory diseases of prostate	genitourinary	0.132736	0.681902	1.02461	0.0593112	0.373714	21285	638	20647	10	FALSE	FALSE
rs7531911_G	378.1	Strabismus (not specified as paralytic)	sense organs	0.141194	0.681902	0.974054	0.0641395	0.294291	54757	608	54149	33	FALSE	FALSE
rs11042985_G	359	Muscular dystrophies and other myopathies	neurological	0.808298	0.681911	0.982335	0.0434853	0.412434	56603	1135	55468	220	FALSE	FALSE
rs6899342_G	159.3	Malignant neoplasm of gallbladder and extrahepatic bile ducts	neoplasms	0.966587	0.681919	1.05117	0.121767	0.247827	55099	180	54919	89	FALSE	FALSE
rs72727388_C	751.3	Obstructive genitourinary defect	congenital anomalies	0.512644	0.681922	0.950057	0.125006	0.272914	58731	166	58565	729	FALSE	FALSE
rs11989843_G	255.21	Glucocorticoid deficiency	endocrine/metabolic	0.691531	0.681932	1.02612	0.0629184	0.195439	53953	799	53154	435	FALSE	FALSE
rs62405452_A	198.1	Secondary malignancy of lymph nodes	neoplasms	0.040082	0.681934	0.98286	0.042184	0.106113	48406	3349	45057	7	FALSE	FALSE
rs62405453_A	198.1	Secondary malignancy of lymph nodes	neoplasms	0.040082	0.681934	0.98286	0.042184	0.106113	48406	3349	45057	7	FALSE	FALSE
rs62405454_C	198.1	Secondary malignancy of lymph nodes	neoplasms	0.040082	0.681934	0.98286	0.042184	0.106113	48406	3349	45057	7	FALSE	FALSE
rs10937714_C	647	Infectious and parasitic complications affecting pregnancy	pregnancy complications	0.312536	0.681935	0.941692	0.146591	0.212875	34370	148	34222	379	FALSE	FALSE
rs78028320_A	530.13	Barrett's esophagus	digestive	0.0935953	0.681937	0.964	0.0894621	0.187402	37457	425	37032	215	FALSE	FALSE
rs12453443_G	713	Arthropathy associated with other disorders classified elsewhere	musculoskeletal	0.11833	0.68195	0.96013	0.0992822	0.404072	51497	214	51283	624	FALSE	FALSE
rs11042985_G	800.4	Fracture of patella	injuries & poisonings	0.827333	0.681954	0.964951	0.0870632	0.413398	50917	277	50640	198	FALSE	FALSE
rs12493_T	131	Protozoan infection	infectious diseases	0.756349	0.681961	0.876702	0.321113	0.186399	60164	34	60130	74	FALSE	FALSE
rs10766394_G	714.1	Rheumatoid arthritis	musculoskeletal	0.434001	0.681963	1.01492	0.0361336	0.37626	54873	1699	53174	88	FALSE	FALSE
rs16969990_T	709.4	Polymyositis	dermatologic	0.848424	0.681965	1.13818	0.315845	0.0691159	51920	71	51849	35	FALSE	FALSE
rs11002898_A	740.11	Osteoarthrosis, localized, primary	musculoskeletal	0.719428	0.68197	0.989924	0.024713	0.250569	53129	5626	47503	140	FALSE	FALSE
rs7632381_C	750.22	Congenital anomaly of gallbladder, bile ducts, liver, pancreas	congenital anomalies	0.0876379	0.681974	0.947682	0.131139	0.4361	59366	120	59246	10	FALSE	FALSE
rs6483215_A	274.11	Gouty arthropathy	endocrine/metabolic	0.512558	0.681977	1.0254	0.0612013	0.236069	60404	756	59648	77	FALSE	FALSE
rs11085259_T	764	Sciatica	symptoms	0.439284	0.681979	0.980155	0.048918	0.180523	56414	1512	54902	160	FALSE	FALSE
rs2523507_G	145.5	Cancer of the mouth floor	neoplasms	0.972586	0.681979	0.923352	0.194611	0.260473	61327	70	61257	9	FALSE	FALSE
rs3087948_T	217.1	Nevus, non-neoplastic	neoplasms	0.899258	0.681981	0.957733	0.105393	0.18834	55798	308	55490	67	FALSE	FALSE
rs11890449_T	752.2	Other specified congenital anomalies of nervous system	congenital anomalies	0.945801	0.681982	0.932575	0.170357	0.0515261	61988	382	61606	53	FALSE	FALSE
rs7531911_G	313.3	Autism	mental disorders	0.174155	0.681989	0.972737	0.0674594	0.294471	58527	580	57947	33	FALSE	FALSE
rs3775094_A	257.1	Testicular hypofunction	endocrine/metabolic	0.930834	0.681989	1.01984	0.0479557	0.463838	24307	907	23400	147	FALSE	FALSE
rs6136447_G	270	Disorders of protein plasma/amino-acid transport and metabolism	endocrine/metabolic	0.374638	0.681989	0.972884	0.0670907	0.138824	59842	971	58871	178	FALSE	FALSE
rs6136447_G	433.3	Cerebral ischemia	circulatory system	0.411518	0.68199	0.983686	0.0401423	0.138563	55271	2970	52301	162	FALSE	FALSE
rs7946714_C	751.2	Congenital anomalies of urinary system	congenital anomalies	0.558886	0.681993	0.974536	0.0629512	0.215305	59973	768	59205	56	FALSE	FALSE
rs3775094_A	580.14	Chronic glomerulonephritis, NOS	genitourinary	0.993223	0.681994	0.942185	0.145344	0.462214	45824	95	45729	265	FALSE	FALSE
rs2948567_T	687	Symptoms affecting skin	dermatologic	0.681561	0.682004	0.975026	0.0617261	0.333024	48019	609	47410	262	FALSE	FALSE
rs2908297_T	627.5	Premature menopause and other ovarian failure	genitourinary	0.618262	0.682006	0.930455	0.175927	0.156716	23986	129	23857	12	FALSE	FALSE
rs6867984_A	426	Cardiac conduction disorders	circulatory system	0.588547	0.682009	1.01387	0.0336146	0.106998	43295	5813	37482	9	FALSE	FALSE
rs10734253_G	286.5	Hemorrhagic disorder due to intrinsic circulating anticoagulants	hematopoietic	0.100991	0.682023	1.04027	0.096357	0.439306	47822	220	47602	102	FALSE	FALSE
rs2133705_C	440.1	Atherosclerosis of renal artery	circulatory system	0.262495	0.682027	1.03498	0.083928	0.488811	50540	293	50247	863	FALSE	FALSE
rs867635_T	295.2	Paranoid disorders	mental disorders	0.0961357	0.682027	1.07327	0.172587	0.0790001	36424	221	36203	13	FALSE	FALSE
rs730497_A	289.4	Lymphadenitis	hematopoietic	0.515868	0.682038	0.98544	0.0358015	0.179837	48430	2837	45593	33	FALSE	FALSE
rs6136447_G	289.9	Abnormality of red blood cells	hematopoietic	0.624773	0.68204	0.935578	0.162544	0.138883	45657	168	45489	141	FALSE	FALSE
rs11075256_G	356	Hereditary and idiopathic peripheral neuropathy	neurological	0.551636	0.682042	0.984725	0.0375735	0.29531	57394	1802	55592	86	FALSE	FALSE
rs11042984_C	614.5	Inflammatory disease of cervix, vagina, and vulva	genitourinary	0.524265	0.682042	0.98114	0.0464765	0.414434	31952	996	30956	147	FALSE	FALSE
rs11708067_G	416	Cardiomegaly	circulatory system	0.06553	0.682044	0.989434	0.0259289	0.235658	55920	4690	51230	3	FALSE	FALSE
rs56149656_G	187.1	Malignant neoplasm of unspecified male genital organ	neoplasms	0.0265949	0.682048	1.16635	0.375619	0.105312	25472	33	25439	40	FALSE	FALSE
rs55754152_A	590	Pyelonephritis	genitourinary	0.927815	0.682052	1.04195	0.100309	0.0516391	46854	1000	45854	34	FALSE	FALSE
rs11650000_A	349	Other and unspecified disorders of the nervous system	neurological	0.0124252	0.682065	1.02776	0.0668393	0.45281	47446	456	46990	163	FALSE	FALSE
rs2894536_C	564	Functional digestive disorders	digestive	0.658921	0.682066	0.986319	0.0336283	0.159328	44151	3672	40479	312	FALSE	FALSE
rs3775094_A	358	Myoneural disorders	neurological	0.985575	0.682068	0.964302	0.0887368	0.462665	55632	255	55377	314	FALSE	FALSE
rs142848532_T	386.21	Central origin vertigo	sense organs	0.01295	0.682073	1.12921	0.296654	0.0476186	51965	114	51851	871	FALSE	FALSE
rs4660895_T	704	Diseases of hair and hair follicles	dermatologic	0.13962	0.682077	1.01799	0.0435346	0.295333	59262	1296	57966	35	FALSE	FALSE
rs6885132_G	592.11	Acute cystitis	genitourinary	0.9496	0.682085	1.0394	0.0943474	0.0999526	46437	624	45813	74	FALSE	FALSE
rs8074454_C	306	Other mental disorder	mental disorders	0.902381	0.682087	1.01369	0.0331926	0.331402	38396	2192	36204	15	FALSE	FALSE
rs6128461_T	353	Nerve root and plexus disorders	neurological	0.179808	0.682091	1.03175	0.0763045	0.380878	54440	366	54074	47	FALSE	FALSE
rs62432360_C	619.3	Noninflammatory disorders of cervix	genitourinary	0.806452	0.682094	0.927144	0.184681	0.176967	30712	106	30606	428	FALSE	FALSE
rs777355_A	300.4	Dysthymic disorder	mental disorders	0.896144	0.682098	1.01814	0.0438866	0.480362	37096	1074	36022	211	FALSE	FALSE
rs11564710_A	428.3	Heart failure with reduced EF [Systolic or combined heart failure]	circulatory system	0.740578	0.682098	0.989015	0.0269679	0.41603	52709	3178	49531	111	FALSE	FALSE
rs12493_T	189	Cancer of urinary organs (incl. kidney and bladder)	neoplasms	0.860235	0.682101	0.981281	0.0461347	0.186545	62706	1667	61039	80	FALSE	FALSE
rs6485473_G	197	Chemotherapy	neoplasms	0.322291	0.682111	1.00774	0.0188148	0.316955	53148	8139	45009	65	FALSE	FALSE
rs116761056_T	370	Keratitis	sense organs	0.124203	0.682123	1.07676	0.180577	0.0187811	54789	802	53987	161	FALSE	FALSE
rs6749367_T	427.5	Arrhythmia (cardiac) NOS	circulatory system	0.114365	0.682126	1.01102	0.0267617	0.253885	41631	4430	37201	334	FALSE	FALSE
rs11890449_T	598	Abnormal findings on examination of urine	genitourinary	0.910378	0.682129	0.946686	0.133772	0.0515925	62102	603	61499	50	FALSE	FALSE
rs4513637_G	751.11	Congenital anomalies of female genital organs	congenital anomalies	0.0509314	0.68213	1.08136	0.190986	0.175796	33371	91	33280	336	FALSE	FALSE
rs76177300_A	871.3	Open wound of foot except toe(s) alone	injuries & poisonings	0.984333	0.682132	0.890871	0.282148	0.0457409	55082	157	54925	778	FALSE	FALSE
rs6026591_A	752	Nervous system congenital anomalies	congenital anomalies	0.283902	0.682133	0.974639	0.0627217	0.380225	62062	557	61505	157	FALSE	FALSE
rs4812816_A	337	Disorders of the autonomic nervous system	neurological	0.264282	0.682133	1.0335	0.0804456	0.216975	47570	463	47107	39	FALSE	FALSE
rs2523507_G	429.1	Heart transplant/surgery	circulatory system	0.949203	0.682133	1.02477	0.059739	0.261193	50342	722	49620	7	FALSE	FALSE
rs6817471_C	646	Other complications of pregnancy NEC	pregnancy complications	0.196971	0.682134	1.02897	0.0697314	0.334506	34956	477	34479	20	FALSE	FALSE
rs1971152_C	246.7	Abnormal results of function study of thyroid	endocrine/metabolic	0.574709	0.682135	1.03196	0.0768249	0.411235	49293	353	48940	387	FALSE	FALSE
rs6889788_A	131	Protozoan infection	infectious diseases	0.760476	0.682136	0.876769	0.321112	0.186408	60169	34	60135	69	FALSE	FALSE
rs2971670_T	695.7	Prurigo and Lichen	dermatologic	0.0144775	0.68214	0.952718	0.118268	0.179568	53044	254	52790	45	FALSE	FALSE
rs6136447_G	276.5	Hypovolemia	endocrine/metabolic	0.0653149	0.68214	1.01164	0.0282472	0.137775	46576	6186	40390	136	FALSE	FALSE
rs6688365_C	381.11	Suppurative and unspecified otitis media	sense organs	0.137937	0.682147	0.985236	0.0363192	0.438274	55746	1652	54094	312	FALSE	FALSE
rs11085259_T	599.8	Other symptoms involving urinary system	genitourinary	0.316796	0.682153	0.956282	0.109157	0.180931	45114	298	44816	135	FALSE	FALSE
rs10766394_G	698	Pruritus and related conditions	dermatologic	0.328777	0.682164	0.980696	0.0475995	0.376878	61500	962	60538	98	FALSE	FALSE
rs117252445_A	671	Venous/cerebrovascular complications embolism in pregnancy and the puerperium	pregnancy complications	0.644263	0.682167	0.869663	0.341017	0.0562275	35054	95	34959	66	FALSE	FALSE
rs1250095_T	509.2	Respiratory insufficiency	respiratory	0.991722	0.682167	1.01476	0.0357877	0.379659	44648	1732	42916	247	FALSE	FALSE
rs1250590_A	228	Hemangioma and lymphangioma, any site	neoplasms	0.875312	0.68218	0.981537	0.0455097	0.4759	60622	994	59628	1024	FALSE	FALSE
rs2380950_G	224.1	Benign neoplasm of eye, uveal	neoplasms	0.0940814	0.68218	1.07983	0.187568	0.0957768	60996	155	60841	34	FALSE	FALSE
rs10766395_C	295.1	Schizophrenia	mental disorders	0.136541	0.682182	1.03738	0.0896123	0.381542	36169	264	35905	335	FALSE	FALSE
rs4660895_T	694.3	Vascular disorders of skin	dermatologic	0.0977887	0.682186	1.13239	0.303636	0.295903	52823	25	52798	33	FALSE	FALSE
rs4775238_A	433.6	Acute, but ill-defined cerebrovascular disease	circulatory system	0.0505028	0.68219	0.975538	0.0604833	0.415843	52812	579	52233	219	FALSE	FALSE
rs34506303_G	613.1	Inflammatory disease of breast	genitourinary	0.66124	0.682196	0.947543	0.131593	0.158488	58686	226	58460	1029	FALSE	FALSE
rs76369685_A	250.14	Type 1 diabetes with neurological manifestations	endocrine/metabolic	0.11009	0.6822	0.945011	0.138129	0.0595548	44161	490	43671	304	FALSE	FALSE
rs6103716_C	459.7	Blood vessel replaced	circulatory system	0.908937	0.682205	0.951049	0.122578	0.313913	50549	159	50390	67	FALSE	FALSE
rs10993460_C	217.1	Nevus, non-neoplastic	neoplasms	0.84352	0.682209	0.942364	0.144984	0.0884792	55821	309	55512	44	FALSE	FALSE
rs4237150_C	561	Symptoms involving digestive system	digestive	0.807124	0.682211	0.990558	0.0231698	0.412158	44893	4242	40651	115	FALSE	FALSE
rs72979712_T	939	Atopic/contact dermatitis due to other or unspecified	dermatologic	0.248402	0.682213	1.02318	0.0559637	0.0524825	52065	3360	48705	55	FALSE	FALSE
rs4984980_A	695.1	Toxic erythema	dermatologic	0.658505	0.682213	0.873503	0.330311	0.187636	52314	33	52281	579	FALSE	FALSE
rs2380949_G	961	Poisoning by other anti-infectives	injuries & poisonings	0.151704	0.682216	0.919034	0.206213	0.0958673	46507	147	46360	45	FALSE	FALSE
rs2268570_G	394.3	Aortic valve disease	circulatory system	0.978937	0.682217	1.11348	0.262529	0.419433	50238	29	50209	242	FALSE	FALSE
rs11085259_T	250.13	Type 1 diabetes with ophthalmic manifestations	endocrine/metabolic	0.02863	0.682218	1.0492	0.117292	0.177913	44075	244	43831	139	FALSE	FALSE
rs2523504_T	131	Protozoan infection	infectious diseases	0.957959	0.682221	0.889511	0.285964	0.260695	60237	34	60203	1	FALSE	FALSE
rs2523506_T	701.4	Keloid scar	dermatologic	0.744337	0.682229	0.945521	0.136823	0.160362	56123	209	55914	24	FALSE	FALSE
rs7405696_C	580.14	Chronic glomerulonephritis, NOS	genitourinary	0.262415	0.682229	1.06229	0.147596	0.406212	45699	95	45604	393	FALSE	FALSE
rs11042985_G	149.1	Cancer of oropharynx	neoplasms	0.752603	0.682233	0.973328	0.0660295	0.413153	61528	488	61040	238	FALSE	FALSE
rs6885132_G	791	Gangrene	symptoms	0.0251015	0.682241	0.932559	0.170546	0.100831	63076	201	62875	100	FALSE	FALSE
rs6438788_G	286.7	Other and unspecified coagulation defects	hematopoietic	0.477524	0.682247	1.0144	0.0349198	0.463275	49367	1719	47648	57	FALSE	FALSE
rs56149656_G	132	Infestation (lice, mites)	infectious diseases	0.154243	0.682249	0.906007	0.241107	0.106613	60218	101	60117	88	FALSE	FALSE
rs6438788_G	277.7	Dysmetabolic syndrome X	endocrine/metabolic	0.525369	0.682252	0.971504	0.0706179	0.46263	59513	410	59103	72	FALSE	FALSE
rs34506303_G	370	Keratitis	sense organs	0.772137	0.682255	1.02864	0.0689774	0.159127	54045	791	53254	951	FALSE	FALSE
rs35533056_A	276.4	Acid-base balance disorder	endocrine/metabolic	0.944385	0.682261	0.989736	0.0252013	0.385758	43955	3690	40265	262	FALSE	FALSE
rs757209_A	280.2	Iron deficiency anemia secondary to blood loss (chronic)	hematopoietic	0.373282	0.682264	0.981824	0.0448086	0.40658	40714	1071	39643	381	FALSE	FALSE
rs7163757_T	741.4	Joint effusions	musculoskeletal	0.989002	0.682271	1.01628	0.0394405	0.422874	53153	1337	51816	35	FALSE	FALSE
rs2908289_A	840.1	Muscle/tendon sprain	injuries & poisonings	0.121436	0.682275	1.09202	0.215044	0.179098	55048	69	54979	18	FALSE	FALSE
rs10116772_A	614.53	Cyst or abscess of Bartholin's gland	genitourinary	0.414027	0.682288	0.919328	0.205481	0.408312	31111	50	31061	32	FALSE	FALSE
rs2403205_T	522	Diseases of pulp and periapical tissues	digestive	0.750649	0.682292	0.954972	0.112556	0.369913	57642	173	57469	155	FALSE	FALSE
rs12453443_G	695	Erythematous conditions	dermatologic	0.238179	0.682296	0.988286	0.0287871	0.404043	54915	2675	52240	651	FALSE	FALSE
rs2380949_G	772.6	Facial weakness	symptoms	0.327684	0.682298	1.07374	0.173806	0.0950878	53703	181	53522	54	FALSE	FALSE
rs724016_G	613.5	Mastodynia	genitourinary	0.250822	0.682299	0.97897	0.0519247	0.435559	60195	778	59417	15	FALSE	FALSE
rs2380950_G	537.1	Lesions of stomach and duodenum	digestive	0.231279	0.682313	1.09926	0.231218	0.0956159	53694	102	53592	30	FALSE	FALSE
rs11075256_G	771.1	Swelling of limb	symptoms	0.170814	0.682313	0.985937	0.0346018	0.295017	56456	2121	54335	86	FALSE	FALSE
rs16969990_T	418.1	Precordial pain	circulatory system	0.711068	0.682314	1.02825	0.068059	0.0694918	42264	1743	40521	28	FALSE	FALSE
rs8003022_G	394.3	Aortic valve disease	circulatory system	0.92644	0.682314	0.894155	0.273331	0.393208	50430	29	50401	39	FALSE	FALSE
rs16860758_G	427.3	Other specified cardiac dysrhythmias	circulatory system	0.302464	0.682316	0.986252	0.0338218	0.185847	40423	3315	37108	441	FALSE	FALSE
rs3802113_G	681.3	Cellulitis and abscess of arm/hand	dermatologic	0.374757	0.682322	0.969486	0.0757135	0.165504	52331	658	51673	50	FALSE	FALSE
rs12302189_A	723	Other disorders of cervical region	musculoskeletal	0.942212	0.682324	0.950112	0.125034	0.0550285	49856	657	49199	92	FALSE	FALSE
rs1250542_A	53.1	Herpes zoster with nervous system complications	infectious diseases	0.929758	0.682328	0.954447	0.113912	0.374788	49624	167	49457	139	FALSE	FALSE
rs2380950_G	367.1	Myopia	sense organs	0.0506074	0.682331	0.975472	0.060675	0.0957346	59174	1663	57511	31	FALSE	FALSE
rs2380949_G	803.21	Colles' fracture	injuries & poisonings	0.145959	0.682335	1.07853	0.18472	0.0950811	50946	163	50783	50	FALSE	FALSE
rs34351_C	765	Cervical radiculitis	symptoms	0.394212	0.682341	0.981741	0.0450257	0.330079	56135	1163	54972	83	FALSE	FALSE
rs12631733_T	962.2	Insulins and antidiabetic agents causing adverse effects in therapeutic use	injuries & poisonings	0.567376	0.682346	1.1236	0.284753	0.160421	46328	42	46286	123	FALSE	FALSE
rs11002898_A	278.4	Abnormal weight gain	endocrine/metabolic	0.362107	0.682346	1.01875	0.0453873	0.250263	48465	1520	46945	117	FALSE	FALSE
rs497273_C	726.3	Bursitis	musculoskeletal	0.412488	0.682347	1.02331	0.0563024	0.345013	47404	722	46682	241	FALSE	FALSE
rs1848068_T	798.1	Chronic fatigue syndrome	symptoms	0.0260488	0.682348	1.02206	0.0533121	0.334414	37159	815	36344	26	FALSE	FALSE
rs4400674_A	425.12	Other hypertrophic cardiomyopathy	circulatory system	0.844382	0.682355	1.04967	0.118457	0.385681	56946	149	56797	1	FALSE	FALSE
rs2403205_T	690	Erythematosquamous dermatosis	dermatologic	0.186937	0.682356	0.978232	0.0537776	0.36994	53456	762	52694	145	FALSE	FALSE
rs11776904_C	426.8	Other cardiac conduction disorders	circulatory system	0.144225	0.682358	0.942416	0.144921	0.158411	37087	185	36902	635	FALSE	FALSE
rs76177300_A	722.1	Displacement of intervertebral disc	musculoskeletal	0.985774	0.682359	1.04082	0.0977575	0.0459349	49777	1167	48610	726	FALSE	FALSE
rs1905505_A	250.7	Diabetic retinopathy	endocrine/metabolic	0.610393	0.682361	0.976246	0.0587434	0.288463	56905	727	56178	325	FALSE	FALSE
rs11564710_A	530	Diseases of esophagus	digestive	0.793698	0.682364	0.994304	0.0139593	0.416894	52788	15635	37153	112	FALSE	FALSE
rs11042984_C	90	Sexually transmitted infections (not HIV or hepatitis)	infectious diseases	0.696248	0.682365	0.961777	0.095233	0.413124	62837	232	62605	280	FALSE	FALSE
rs6136447_G	381.3	Mastoiditis & related conditions	sense organs	0.586918	0.682367	1.07828	0.184176	0.139332	54338	118	54220	168	FALSE	FALSE
rs10766394_G	323	Encephalitis	neurological	0.501471	0.682373	0.957725	0.105552	0.37633	62125	194	61931	100	FALSE	FALSE
rs10464106_C	110.1	Dermatophytosis	infectious diseases	0.0189232	0.682374	1.02097	0.0507037	0.107417	55680	2109	53571	2	FALSE	FALSE
rs2380950_G	963	Poisoning by primarily systemic agents	injuries & poisonings	0.183551	0.682375	0.970407	0.0734061	0.0960907	47502	1125	46377	24	FALSE	FALSE
rs10181515_T	331.1	Hydrocephalus	neurological	0.0564779	0.682376	1.02594	0.0625776	0.22626	47863	735	47128	18	FALSE	FALSE
rs11075256_G	170.1	Bone cancer	neoplasms	0.0740224	0.682379	0.969133	0.0766179	0.294618	62099	419	61680	95	FALSE	FALSE
rs2074090_G	446.9	Arteritis NOS	circulatory system	0.318358	0.682381	1.04103	0.0982736	0.353215	51027	227	50800	288	FALSE	FALSE
rs76369685_A	800.1	Fracture of neck of femur	injuries & poisonings	0.549062	0.682383	1.04462	0.106679	0.0580302	51275	774	50501	339	FALSE	FALSE
rs10937714_C	781.2	Abnormal posture	symptoms	0.155361	0.682387	1.03235	0.0778024	0.212264	59770	497	59273	657	FALSE	FALSE
rs777355_A	624	Symptoms involving female genital tract	genitourinary	0.221716	0.682389	0.956656	0.108287	0.481452	30731	174	30557	165	FALSE	FALSE
rs2239525_G	427.2	Atrial fibrillation and flutter	circulatory system	0.98651	0.682393	1.0099	0.0240839	0.262568	44160	6672	37488	0	FALSE	FALSE
rs2239526_G	427.2	Atrial fibrillation and flutter	circulatory system	0.98651	0.682393	1.0099	0.0240839	0.262568	44160	6672	37488	0	FALSE	FALSE
rs6031558_C	223	Benign neoplasm of kidney and other urinary organs	neoplasms	0.975228	0.682406	0.919052	0.206296	0.328043	47919	55	47864	20	FALSE	FALSE
rs2564929_T	509.5	Respiratory arrest	respiratory	0.680472	0.682407	0.9259	0.188153	0.327855	43199	66	43133	11	FALSE	FALSE
rs28578604_T	624	Symptoms involving female genital tract	genitourinary	0.945377	0.682408	0.948003	0.130498	0.222078	30854	176	30678	37	FALSE	FALSE
rs10116772_A	529.1	Glossitis	digestive	0.575021	0.682416	0.921019	0.201078	0.410159	58576	52	58524	54	FALSE	FALSE
rs11989843_G	228	Hemangioma and lymphangioma, any site	neoplasms	0.746639	0.682418	1.02339	0.0564972	0.195447	61142	1002	60140	484	FALSE	FALSE
rs35498576_C	590	Pyelonephritis	genitourinary	0.745952	0.682431	1.02084	0.0504079	0.281732	46791	999	45792	99	FALSE	FALSE
rs12746673_C	733.6	Costochondritis	musculoskeletal	0.318738	0.682434	0.918747	0.207127	0.208102	49000	74	48926	796	FALSE	FALSE
rs2908297_T	225.2	Benign neoplasm of spinal cord, meninges	neoplasms	0.190284	0.682445	0.88861	0.288653	0.156142	60903	49	60854	20	FALSE	FALSE
rs56149656_G	686.2	Impetigo	dermatologic	0.371575	0.682448	1.08763	0.205317	0.105888	51767	121	51646	75	FALSE	FALSE
rs2380950_G	281	Other deficiency anemia	hematopoietic	0.0730577	0.682448	1.02916	0.0702649	0.0952057	41195	1220	39975	18	FALSE	FALSE
rs4400674_A	136	Other infectious and parasitic diseases	infectious diseases	0.740435	0.682449	0.97783	0.0547977	0.38527	60917	714	60203	1	FALSE	FALSE
rs12631733_T	225.2	Benign neoplasm of spinal cord, meninges	neoplasms	0.806878	0.682452	0.888686	0.288453	0.16057	60768	49	60719	164	FALSE	FALSE
rs7163757_T	571.5	Other chronic nonalcoholic liver disease	digestive	0.984425	0.682456	0.990167	0.0241547	0.42186	50512	3864	46648	29	FALSE	FALSE
rs9489217_C	292.12	Symbolic dysfunction	mental disorders	0.935077	0.682465	0.934468	0.165674	0.451273	49582	74	49508	17	FALSE	FALSE
rs144155527_T	840.1	Muscle/tendon sprain	injuries & poisonings	0.0808289	0.682467	1.26938	0.583053	0.0178077	54920	68	54852	151	FALSE	FALSE
rs867635_T	197	Chemotherapy	neoplasms	0.368815	0.682467	1.01341	0.032562	0.0787604	53193	8143	45050	19	FALSE	FALSE
rs1125253_T	519.2	Respiratory complications	respiratory	0.149684	0.682473	0.951409	0.12176	0.274517	56013	174	55839	383	FALSE	FALSE
rs1125251_T	519.2	Respiratory complications	respiratory	0.149684	0.682473	0.951409	0.12176	0.274517	56013	174	55839	383	FALSE	FALSE
rs76177300_A	636.8	Cervical incompetence	pregnancy complications	0.775998	0.682474	1.1504	0.342502	0.0469636	32291	86	32205	479	FALSE	FALSE
rs2074090_G	290.11	Alzheimer's disease	mental disorders	0.0677835	0.68249	1.02891	0.069662	0.352822	49739	481	49258	284	FALSE	FALSE
rs7405696_C	586.2	Cyst of kidney, acquired	genitourinary	0.392137	0.682494	1.01804	0.0436997	0.406342	46739	1135	45604	398	FALSE	FALSE
rs6128461_T	704.8	Other specified diseases of hair and hair follicles	dermatologic	0.442019	0.682495	1.03019	0.0727101	0.380152	58349	404	57945	57	FALSE	FALSE
rs2908296_T	790.6	Other abnormal blood chemistry	symptoms	0.462796	0.682498	0.986488	0.0332584	0.153567	57532	3780	53752	55	FALSE	FALSE
rs8070737_T	364.1	Corneal opacity	sense organs	0.428226	0.682502	0.946716	0.133862	0.181066	57131	197	56934	23	FALSE	FALSE
rs6026591_A	626.15	Infertility, female, associated with anovulation	genitourinary	0.778494	0.682515	1.09965	0.232226	0.378066	23853	40	23813	61	FALSE	FALSE
rs4701619_C	585.3	Chronic renal failure [CKD]	genitourinary	0.959179	0.682517	0.989014	0.0270068	0.186051	51518	5599	45919	70	FALSE	FALSE
rs1799884_T	627.3	Postmenopausal atrophic vaginitis	genitourinary	0.816344	0.682519	1.02347	0.0567215	0.179477	24992	1125	23867	1	FALSE	FALSE
rs11626787_G	250.21	Type 2 diabetes with ketoacidosis	endocrine/metabolic	0.565675	0.682529	0.946133	0.13538	0.348659	43967	124	43843	126	FALSE	FALSE
rs1250109_C	155	Cancer of liver and intrahepatic bile duct	neoplasms	0.255213	0.682529	1.03148	0.0757771	0.17316	55596	612	54984	20	FALSE	FALSE
rs4887810_A	710.11	Acute osteomyelitis	musculoskeletal	0.226597	0.682534	0.967639	0.0804301	0.325414	51963	366	51597	290	FALSE	FALSE
rs1125253_T	580.1	Glomerulonephritis	genitourinary	0.17507	0.682538	0.965384	0.0861352	0.274716	46013	346	45667	325	FALSE	FALSE
rs1125251_T	580.1	Glomerulonephritis	genitourinary	0.17507	0.682538	0.965384	0.0861352	0.274716	46013	346	45667	325	FALSE	FALSE
rs1519480_C	327.5	Parasomnia	neurological	0.68003	0.682545	0.957335	0.106608	0.326783	46586	205	46381	3	FALSE	FALSE
rs6136447_G	366	Cataract	sense organs	0.483136	0.682546	0.987532	0.030676	0.139077	61067	5518	55549	188	FALSE	FALSE
rs2908289_A	242.3	Exophthalmos	endocrine/metabolic	0.370434	0.682547	1.07564	0.178288	0.179029	49397	102	49295	14	FALSE	FALSE
rs62405452_A	275	Disorders of mineral metabolism	endocrine/metabolic	0.314921	0.68255	1.01502	0.0364484	0.107351	59743	4246	55497	11	FALSE	FALSE
rs62405453_A	275	Disorders of mineral metabolism	endocrine/metabolic	0.314921	0.68255	1.01502	0.0364484	0.107351	59743	4246	55497	11	FALSE	FALSE
rs62405454_C	275	Disorders of mineral metabolism	endocrine/metabolic	0.314921	0.68255	1.01502	0.0364484	0.107351	59743	4246	55497	11	FALSE	FALSE
rs1971152_C	358	Myoneural disorders	neurological	0.92372	0.682551	1.03747	0.0899521	0.410815	55525	255	55270	424	FALSE	FALSE
rs580240_T	345.12	Partial epilepsy	neurological	0.202376	0.682552	0.982507	0.0431492	0.485734	48263	1126	47137	7	FALSE	FALSE
rs55754152_A	669	Complications of labor and delivery NEC	pregnancy complications	0.822779	0.682556	0.89409	0.273727	0.0505517	35162	154	35008	23	FALSE	FALSE
rs1250542_A	184	Cancer of other female genital organs	neoplasms	0.796608	0.682565	0.976881	0.0571936	0.372853	29985	673	29312	79	FALSE	FALSE
rs4887810_A	464	Acute sinusitis	respiratory	0.567773	0.682567	1.01007	0.0245074	0.325197	49287	4233	45054	252	FALSE	FALSE
rs10766394_G	530.2	Esophageal bleeding (varices/hemorrhage)	digestive	0.479937	0.682569	1.01955	0.0473539	0.37612	38154	983	37171	67	FALSE	FALSE
rs4400674_A	610.2	Fibroadenosis of breast	genitourinary	0.296315	0.682569	0.911474	0.226654	0.388067	28240	42	28198	0	FALSE	FALSE
rs11263762_A	333.3	Tics and choreas	neurological	0.680575	0.682583	0.934562	0.165494	0.409736	47156	78	47078	74	FALSE	FALSE
rs79896666_C	288.3	Eosinophilia	hematopoietic	0.915204	0.682586	0.916159	0.21413	0.0567409	45743	215	45528	99	FALSE	FALSE
rs78551082_T	288.3	Eosinophilia	hematopoietic	0.915204	0.682586	0.916159	0.21413	0.0567409	45743	215	45528	99	FALSE	FALSE
rs74628648_T	288.3	Eosinophilia	hematopoietic	0.915204	0.682586	0.916159	0.21413	0.0567409	45743	215	45528	99	FALSE	FALSE
rs4701619_C	939	Atopic/contact dermatitis due to other or unspecified	dermatologic	0.675095	0.68259	1.01337	0.0324694	0.186276	52049	3361	48688	68	FALSE	FALSE
rs3802113_G	590	Pyelonephritis	genitourinary	0.22938	0.682592	0.975032	0.0618331	0.164581	46837	998	45839	50	FALSE	FALSE
rs4558932_C	426.22	Mobitz II AV block	circulatory system	0.484393	0.682595	1.10721	0.249043	0.211522	37171	46	37125	375	FALSE	FALSE
rs112412537_A	394.4	Acute rheumatic heart disease	circulatory system	0.954251	0.682601	1.20536	0.45677	0.039097	49876	53	49823	648	FALSE	FALSE
rs10842991_T	475.9	Postnasal drip	respiratory	0.765989	0.682604	0.965287	0.0863994	0.191404	42285	449	41836	380	FALSE	FALSE
rs724016_G	394	Rheumatic disease of the heart valves	circulatory system	0.208047	0.682605	0.987483	0.0308041	0.435769	52755	2327	50428	13	FALSE	FALSE
rs1016565_A	332	Parkinson's disease	neurological	0.535685	0.682608	0.974071	0.0642461	0.309741	47643	598	47045	102	FALSE	FALSE
rs6103716_C	930	Allergic reaction to food	injuries & poisonings	0.861943	0.682616	1.02134	0.0516419	0.314053	49568	878	48690	64	FALSE	FALSE
rs10734253_G	800.3	Fracture of tibia and fibula	injuries & poisonings	0.562995	0.68262	0.97892	0.0521057	0.438171	51489	760	50729	103	FALSE	FALSE
rs35498576_C	653	Problems associated with amniotic cavity and membranes	pregnancy complications	0.508215	0.682626	0.971827	0.0698925	0.282821	34391	543	33848	78	FALSE	FALSE
rs11708067_G	366.2	Senile cataract	sense organs	0.206089	0.68263	1.01099	0.0267407	0.235929	60302	4596	55706	3	FALSE	FALSE
rs72648855_T	912	Insect bite	injuries & poisonings	0.159847	0.682631	0.944129	0.140612	0.107312	61498	277	61221	27	FALSE	FALSE
rs72650615_C	912	Insect bite	injuries & poisonings	0.159847	0.682631	0.944129	0.140612	0.107312	61498	277	61221	27	FALSE	FALSE
rs76177300_A	261.41	Rickets or osteomalacia	endocrine/metabolic	0.98359	0.682632	1.20659	0.459304	0.0454556	42811	46	42765	624	FALSE	FALSE
rs1510148_T	277.51	Lipoprotein disorders	endocrine/metabolic	0.841701	0.682644	0.941429	0.147621	0.260729	59046	123	58923	262	FALSE	FALSE
rs78028320_A	433.2	Occlusion of cerebral arteries	circulatory system	0.433105	0.682646	1.0163	0.0395444	0.187747	54395	2221	52174	294	FALSE	FALSE
rs8121252_T	508	Pulmonary collapse; interstitial and compensatory emphysema	respiratory	0.37237	0.682651	0.992886	0.0174626	0.341061	52492	9490	43002	187	FALSE	FALSE
rs78028320_A	587	Kidney replaced by transpant	genitourinary	0.457455	0.682663	0.975012	0.0618966	0.187193	46631	892	45739	262	FALSE	FALSE
rs116761056_T	726.2	Synoviopathy	musculoskeletal	0.262138	0.682665	0.831258	0.452058	0.0192336	46949	162	46787	126	FALSE	FALSE
rs10133035_T	442.2	Aneurysm of iliac artery	circulatory system	0.733407	0.682669	1.0813	0.191188	0.354484	50778	59	50719	366	FALSE	FALSE
rs6790843_A	577	Diseases of pancreas	digestive	0.154408	0.682671	0.984604	0.0379526	0.373588	62304	1545	60759	63	FALSE	FALSE
rs9901746_A	275.3	Disorders of magnesium metabolism	endocrine/metabolic	0.253964	0.682672	1.01484	0.0360315	0.406367	56593	1648	54945	599	FALSE	FALSE
rs78028320_A	145.1	Cancer of lip	neoplasms	0.676357	0.682674	0.852543	0.390228	0.188083	60981	24	60957	328	FALSE	FALSE
rs4433533_G	872	Traumatic amputation	injuries & poisonings	0.403987	0.682679	0.943797	0.141495	0.215841	55805	151	55654	16	FALSE	FALSE
rs16860758_G	353	Nerve root and plexus disorders	neurological	0.592177	0.682681	1.03974	0.0953275	0.184297	53940	360	53580	579	FALSE	FALSE
rs10766394_G	656.1	Isoimmunization of fetus or newborn	pregnancy complications	0.593839	0.682681	1.09923	0.23144	0.376684	61671	40	61631	96	FALSE	FALSE
rs4887810_A	274.11	Gouty arthropathy	endocrine/metabolic	0.425697	0.682688	1.02324	0.0561964	0.325811	60156	755	59401	327	FALSE	FALSE
rs10993460_C	614.1	Pelvic peritoneal adhesions, female (postoperative) (postinfection)	genitourinary	0.854783	0.68269	1.09406	0.219901	0.0876251	31184	119	31065	26	FALSE	FALSE
rs2908289_A	362.26	Macular puckering of retina	sense organs	0.639759	0.68269	0.962281	0.0940543	0.179463	56878	401	56477	18	FALSE	FALSE
rs6438788_G	381.11	Suppurative and unspecified otitis media	sense organs	0.0162454	0.68269	1.01488	0.0361334	0.462597	55972	1657	54315	71	FALSE	FALSE
rs116761056_T	690	Erythematosquamous dermatosis	dermatologic	0.000190588	0.6827	1.07775	0.183179	0.0193434	53455	766	52689	149	FALSE	FALSE
rs1799884_T	364.1	Corneal opacity	sense organs	0.522711	0.682709	1.05422	0.129164	0.17904	57152	197	56955	1	FALSE	FALSE
rs12593201_A	605	Erectile dysfunction [ED]	genitourinary	0.109153	0.682715	0.983893	0.0397258	0.266656	21434	1884	19550	7	FALSE	FALSE
rs7946714_C	189.1	Cancer of kidney and renal pelvis	neoplasms	0.443814	0.682715	0.977441	0.0558219	0.215234	62044	981	61063	61	FALSE	FALSE
rs4558932_C	750.5	Congenital hypertrophic pyloric stenosis	congenital anomalies	0.365246	0.682725	1.14682	0.335147	0.211555	58701	26	58675	599	FALSE	FALSE
rs12746673_C	740.11	Osteoarthrosis, localized, primary	musculoskeletal	0.0348502	0.68273	1.01078	0.0262356	0.20906	52449	5562	46887	854	FALSE	FALSE
rs12593201_A	292	Neurological disorders	mental disorders	0.619474	0.682738	0.991611	0.0206111	0.266292	56716	7203	49513	12	FALSE	FALSE
rs11989843_G	622.1	Polyp of corpus uteri	genitourinary	0.688988	0.682738	1.0485	0.115876	0.195137	33948	235	33713	275	FALSE	FALSE
rs4433533_G	578.2	Blood in stool	digestive	0.303879	0.682739	0.984739	0.0376253	0.215411	51056	2208	48848	15	FALSE	FALSE
rs2523504_T	149.1	Cancer of oropharynx	neoplasms	0.9659	0.682745	1.03003	0.0723862	0.260744	61754	489	61265	1	FALSE	FALSE
rs10814915_T	81.1	Graft-versus-host disease	infectious diseases	0.781305	0.682747	0.93316	0.169258	0.426252	58842	72	58770	110	FALSE	FALSE
rs6749367_T	724.2	Disorders of coccyx	musculoskeletal	0.294387	0.68276	1.03928	0.0942766	0.252894	49240	298	48942	359	FALSE	FALSE
rs76177300_A	189.2	Cancer of bladder	neoplasms	0.971799	0.682763	0.950688	0.123732	0.046151	61093	800	60293	874	FALSE	FALSE
rs11650000_A	377	Disorders of optic nerve and visual pathways	sense organs	0.199464	0.682765	0.976518	0.0581423	0.454192	54619	606	54013	178	FALSE	FALSE
rs6026592_A	740.3	Osteoarthrosis involving more than one site, but not specified as generalized	musculoskeletal	0.141333	0.682767	0.950076	0.12531	0.380712	47641	140	47501	129	FALSE	FALSE
rs2948567_T	244.2	Acquired hypothyroidism	endocrine/metabolic	0.911265	0.68277	1.02044	0.0495117	0.33246	50018	944	49074	253	FALSE	FALSE
rs1411435_G	614.32	Chronic inflammatory pelvic disease	genitourinary	0.606071	0.682772	0.898285	0.262473	0.0949576	31156	94	31062	33	FALSE	FALSE
rs8003022_G	947	Urticaria	dermatologic	0.972441	0.682778	0.976401	0.0584364	0.39329	49330	621	48709	42	FALSE	FALSE
rs2941257_T	446.8	Thrombotic microangiopathy	circulatory system	0.651362	0.682779	1.12024	0.277839	0.260793	50891	32	50859	224	FALSE	FALSE
rs4237150_C	656.7	Conditions involving the integument and temperature regulation of fetus and newborn	pregnancy complications	0.881615	0.682781	1.05346	0.127434	0.411743	61723	139	61584	147	FALSE	FALSE
rs10993460_C	264.9	Lack of normal physiological development, unspecified	endocrine/metabolic	0.272509	0.682791	0.961541	0.0959689	0.0879201	44131	812	43319	34	FALSE	FALSE
rs6103716_C	870.1	Open wound or laceration of eye or eyelid	injuries & poisonings	0.935066	0.682793	1.08116	0.190948	0.315119	55660	62	55598	72	FALSE	FALSE
rs2564929_T	204.1	Lymphoid leukemia	neoplasms	0.473418	0.682795	1.0337	0.0811091	0.328222	60389	344	60045	16	FALSE	FALSE
rs1250590_A	756.1	Congenital anomalies of abdominal wall; diaphram	congenital anomalies	0.895699	0.682796	1.06524	0.154658	0.47536	60065	85	59980	1010	FALSE	FALSE
rs12746673_C	627.1	Postmenopausal bleeding	genitourinary	0.164204	0.6828	0.971085	0.0718025	0.210273	24140	617	23523	369	FALSE	FALSE
rs1519480_C	345.3	Convulsions	neurological	0.247673	0.682801	0.988543	0.0281976	0.327001	50272	3132	47140	4	FALSE	FALSE
rs8003022_G	704.1	Alopecia	dermatologic	0.990361	0.682801	1.02419	0.0584992	0.392016	58569	616	57953	49	FALSE	FALSE
rs2523506_T	300.3	Obsessive-compulsive disorders	mental disorders	0.564614	0.682809	1.03723	0.0894601	0.161511	36657	465	36192	23	FALSE	FALSE
rs4400674_A	636	Early or threatened labor; hemorrhage in early pregnancy	pregnancy complications	0.135111	0.682813	1.01663	0.0403603	0.386723	34111	1446	32665	0	FALSE	FALSE
rs7163757_T	618.2	Uterine/Uterovaginal prolapse	genitourinary	0.998451	0.682816	0.96673	0.082806	0.421872	34258	303	33955	17	FALSE	FALSE
rs580240_T	753.1	Congenital cataract and lens anomalies	congenital anomalies	0.000484919	0.68282	1.1332	0.306026	0.485884	61669	22	61647	7	FALSE	FALSE
rs72727388_C	691	Congenital anomalies of skin	dermatologic	0.59538	0.682825	0.953981	0.115297	0.272655	52405	195	52210	659	FALSE	FALSE
rs4930046_A	370.31	Keratoconjunctivitis sicca	sense organs	0.486993	0.68283	0.972366	0.0685835	0.481515	53990	436	53554	610	FALSE	FALSE
rs6749367_T	520.1	Hereditary disturbances in tooth structure	digestive	0.574433	0.682832	1.14337	0.327891	0.2529	57240	23	57217	421	FALSE	FALSE
rs2074090_G	707.3	Chronic ulcer of unspecified site	dermatologic	0.207336	0.682835	0.966418	0.0835993	0.352761	59777	321	59456	333	FALSE	FALSE
rs11042984_C	751.21	Cystic kidney disease	congenital anomalies	0.765471	0.682844	1.02762	0.0666911	0.413181	59474	469	59005	266	FALSE	FALSE
rs11776904_C	372	Disorders of conjunctiva	sense organs	0.788965	0.682853	1.05242	0.12505	0.158864	53505	232	53273	920	FALSE	FALSE
rs2380950_G	738	Other acquired musculoskeletal deformity	musculoskeletal	0.175909	0.682853	1.02819	0.0680482	0.0958249	55591	1265	54326	30	FALSE	FALSE
rs2074090_G	395.6	Heart valve replaced	circulatory system	0.0223292	0.682856	0.982715	0.0426761	0.35244	51447	1271	50176	286	FALSE	FALSE
rs9489217_C	705.8	Hyperhidrosis	dermatologic	0.783022	0.682857	0.96608	0.0844616	0.450305	56444	285	56159	20	FALSE	FALSE
rs112412537_A	185	Cancer of prostate	neoplasms	0.237537	0.682864	1.04229	0.101387	0.0388607	22066	1653	20413	270	FALSE	FALSE
rs7163757_T	634.1	Missed abortion/Hydatidiform mole	pregnancy complications	0.996511	0.682871	1.04215	0.101055	0.421951	32851	200	32651	14	FALSE	FALSE
rs28578604_T	261	Vitamin deficiency	endocrine/metabolic	0.653645	0.682892	0.990891	0.0223987	0.219174	50250	6950	43300	60	FALSE	FALSE
rs1799884_T	694.1	Vitiligo	dermatologic	0.0798466	0.682894	0.909074	0.233352	0.179718	52894	66	52828	2	FALSE	FALSE
rs497273_C	401.3	Other hypertensive complications	circulatory system	0.698975	0.682897	0.983911	0.0397056	0.342673	33208	1594	31614	175	FALSE	FALSE
rs12631733_T	599.1	Urinary obstruction	genitourinary	0.91901	0.682899	0.953336	0.116981	0.15988	45115	283	44832	119	FALSE	FALSE
rs2908296_T	204.11	Lymphoid leukemia, acute	neoplasms	0.0112357	0.682899	1.06166	0.146465	0.153861	60171	173	59998	64	FALSE	FALSE
rs11650000_A	420.1	Myocarditis	circulatory system	0.227449	0.682899	1.08364	0.196641	0.452884	56669	52	56617	188	FALSE	FALSE
rs2523506_T	573.1	Chronic passive congestion of liver	digestive	0.338241	0.682899	0.89822	0.262759	0.160133	46708	58	46650	25	FALSE	FALSE
rs11708903_G	341	Other demyelinating diseases of central nervous system	neurological	0.399892	0.682905	1.0245	0.0592628	0.453829	47671	582	47089	60	FALSE	FALSE
rs3733227_C	691.3	Congenital pigmentary anomalies of skin	dermatologic	0.106685	0.682907	1.11212	0.260144	0.334913	52860	32	52828	2	FALSE	FALSE
rs1510148_T	603.2	Spermatocele	genitourinary	0.126415	0.682908	1.09054	0.212164	0.263154	19519	56	19463	95	FALSE	FALSE
rs4400674_A	204.21	Myeloid leukemia, acute	neoplasms	0.702799	0.68291	0.976775	0.057526	0.385318	60707	648	60059	1	FALSE	FALSE
rs78028320_A	571.81	Portal hypertension	digestive	0.506808	0.682912	1.02309	0.055894	0.188164	47501	1061	46440	258	FALSE	FALSE
rs11042984_C	634.1	Missed abortion/Hydatidiform mole	pregnancy complications	0.476207	0.682916	0.958594	0.103522	0.415078	32724	198	32526	147	FALSE	FALSE
rs11708067_G	727.2	Bursitis disorders	musculoskeletal	0.139689	0.682924	1.0512	0.12225	0.235613	47090	186	46904	3	FALSE	FALSE
rs6688365_C	622	Polyp of female genital organs	genitourinary	0.604216	0.682926	1.03297	0.0794197	0.438114	34111	325	33786	199	FALSE	FALSE
rs28578604_T	359.2	Myopathy	neurological	0.497671	0.682932	1.0217	0.0525647	0.219693	56679	1071	55608	72	FALSE	FALSE
rs3087948_T	295.3	Psychosis	mental disorders	0.950735	0.682933	1.03375	0.0812532	0.187756	36662	499	36163	54	FALSE	FALSE
rs72979712_T	380	Disorders of external ear	sense organs	0.466428	0.682942	1.11912	0.275544	0.0523566	58560	120	58440	64	FALSE	FALSE
rs12631733_T	691	Congenital anomalies of skin	dermatologic	0.773795	0.682943	0.943875	0.141417	0.160969	52889	195	52694	146	FALSE	FALSE
rs8003022_G	741.5	Hemarthrosis	musculoskeletal	0.957507	0.682945	1.08728	0.204874	0.394024	51861	49	51812	40	FALSE	FALSE
rs10464106_C	292.6	Hallucinations	mental disorders	0.140111	0.682953	1.06487	0.153881	0.107126	49736	214	49522	3	FALSE	FALSE
rs1519480_C	334	Degenerative disease of the spinal cord	neurological	0.186418	0.682958	0.977027	0.0569037	0.326898	47862	722	47140	4	FALSE	FALSE
rs72648855_T	729.3	Panniculitis	musculoskeletal	0.301165	0.682969	0.877291	0.320547	0.107854	46943	57	46886	24	FALSE	FALSE
rs72650615_C	729.3	Panniculitis	musculoskeletal	0.301165	0.682969	0.877291	0.320547	0.107854	46943	57	46886	24	FALSE	FALSE
rs11075256_G	374.6	Dermatochalasis	sense organs	0.0113455	0.682969	1.02224	0.0538494	0.295411	54915	862	54053	87	FALSE	FALSE
rs867635_T	300.1	Anxiety disorder	mental disorders	0.475266	0.682972	1.01254	0.0305253	0.0789664	45722	9519	36203	18	FALSE	FALSE
rs6483215_A	647.1	Infections of genitourinary tract during pregnancy	pregnancy complications	0.679782	0.682976	1.05393	0.128619	0.234784	34717	165	34552	48	FALSE	FALSE
rs1519480_C	792	Abnormal Papanicolaou smear of cervix and cervical HPV	genitourinary	0.669074	0.682977	1.01723	0.0418174	0.326064	28798	1381	27417	3	FALSE	FALSE
rs35498576_C	724.9	Other unspecified back disorders	musculoskeletal	0.634451	0.682982	1.05086	0.121469	0.280704	49351	168	49183	102	FALSE	FALSE
rs11708067_G	555	Inflammatory bowel disease and other gastroenteritis and colitis	digestive	0.779969	0.682983	0.985787	0.0350524	0.2342	43196	2447	40749	3	FALSE	FALSE
rs12531914_A	741.4	Joint effusions	musculoskeletal	0.920458	0.682985	0.982047	0.0443592	0.268615	53076	1333	51743	115	FALSE	FALSE
rs8003022_G	475	Chronic sinusitis	respiratory	0.977324	0.682985	0.989201	0.0265874	0.392146	45353	3194	42159	36	FALSE	FALSE
rs6899343_T	381.3	Mastoiditis & related conditions	sense organs	0.571674	0.68299	1.06348	0.150707	0.247254	54082	116	53966	433	FALSE	FALSE
rs7531911_G	145.1	Cancer of lip	neoplasms	0.19537	0.682995	0.875241	0.326304	0.294335	61255	24	61231	36	FALSE	FALSE
rs35533056_A	278.4	Abnormal weight gain	endocrine/metabolic	0.93916	0.682996	1.01655	0.0401903	0.385619	48334	1516	46818	252	FALSE	FALSE
rs2924447_A	346.2	Nonspecific abnormal results of function study of brain and central nervous system	neurological	0.405248	0.682997	0.920081	0.203962	0.141967	46789	105	46684	483	FALSE	FALSE
rs12493_T	272.1	Hyperlipidemia	endocrine/metabolic	0.917081	0.682997	1.00764	0.0186422	0.1863	58505	19092	39413	74	FALSE	FALSE
rs12746673_C	593.2	Microscopic hematuria	genitourinary	0.462714	0.683013	0.964571	0.088334	0.208644	45604	398	45206	726	FALSE	FALSE
rs116761056_T	574.11	Cholelithiasis with acute cholecystitis	digestive	0.358041	0.683016	0.813716	0.50482	0.0187752	56857	133	56724	153	FALSE	FALSE
rs11626787_G	433.31	Transient cerebral ischemia	circulatory system	0.821008	0.683018	0.987876	0.0298707	0.347708	55049	2747	52302	152	FALSE	FALSE
rs11085259_T	702.2	Seborrheic keratosis	dermatologic	0.514479	0.683019	0.98714	0.0316981	0.179915	58975	3916	55059	171	FALSE	FALSE
rs10814915_T	930	Allergic reaction to food	injuries & poisonings	0.970305	0.683028	1.02002	0.0485382	0.426157	49544	876	48668	92	FALSE	FALSE
rs6688365_C	149.2	Cancer of nasopharynx	neoplasms	0.278084	0.68303	0.942804	0.144238	0.438404	61043	99	60944	340	FALSE	FALSE
rs6026591_A	674	Other complications of the puerperium NEC	pregnancy complications	0.330996	0.683033	1.07899	0.186194	0.378556	35008	61	34947	82	FALSE	FALSE
rs72979712_T	965	Poisoning by analgesics, antipyretics, and antirheumatics	injuries & poisonings	0.245022	0.683039	1.04336	0.10395	0.0525637	47276	920	46356	48	FALSE	FALSE
rs10842991_T	938.2	Chronic dermatitis due to solar radiation	dermatologic	0.00164377	0.683041	1.02141	0.0518877	0.191517	49591	1249	48342	438	FALSE	FALSE
rs4812816_A	70.4	Chronic hepatitis	infectious diseases	0.438346	0.683043	1.03852	0.09257	0.217751	49901	345	49556	38	FALSE	FALSE
rs7946714_C	966	Poisoning by anticonvulsants and anti-Parkinsonism drugs	injuries & poisonings	0.540542	0.683052	1.12409	0.286482	0.214775	46395	34	46361	43	FALSE	FALSE
rs34506303_G	801	Fracture of ankle and foot	injuries & poisonings	0.441244	0.683053	0.979774	0.0500446	0.159015	51580	1562	50018	891	FALSE	FALSE
rs2403205_T	599.1	Urinary obstruction	genitourinary	0.775604	0.683053	0.964636	0.0881817	0.3713	45097	283	44814	132	FALSE	FALSE
rs34506303_G	261.1	Vitamin A deficiency	endocrine/metabolic	0.0485319	0.683055	0.900758	0.255985	0.158618	42700	61	42639	765	FALSE	FALSE
rs11042984_C	859	Complication due to other implant and internal device	injuries & poisonings	0.802223	0.683057	0.979705	0.0502192	0.413407	54427	843	53584	249	FALSE	FALSE
rs112412537_A	601.11	Acute prostatitis	genitourinary	0.139963	0.683063	1.14264	0.32659	0.0388924	20531	118	20413	260	FALSE	FALSE
rs9489217_C	510.2	Lung transplant	respiratory	0.95663	0.683065	1.04155	0.0997114	0.449549	53349	202	53147	20	FALSE	FALSE
rs72727388_C	792	Abnormal Papanicolaou smear of cervix and cervical HPV	genitourinary	0.894869	0.683066	1.01817	0.0441139	0.275262	28462	1367	27095	351	FALSE	FALSE
rs11708067_G	871.4	Open wound of toe(s)	injuries & poisonings	0.0921233	0.683068	1.11195	0.259912	0.2361	55703	38	55665	3	FALSE	FALSE
rs4930046_A	363.3	Chorioretinal scars	sense organs	0.587169	0.683069	0.949507	0.126905	0.481858	56470	126	56344	633	FALSE	FALSE
rs4558932_C	599.3	Dysuria	genitourinary	0.297343	0.683072	1.01336	0.0325098	0.211722	47671	3137	44534	458	FALSE	FALSE
rs4237150_C	198.5	Secondary malignancy of brain/spine	neoplasms	0.766111	0.683075	0.981313	0.0462038	0.412144	45950	993	44957	117	FALSE	FALSE
rs11708067_G	791	Gangrene	symptoms	0.0481042	0.683082	0.952762	0.118529	0.235908	63173	202	62971	3	FALSE	FALSE
rs10181515_T	792	Abnormal Papanicolaou smear of cervix and cervical HPV	genitourinary	0.0155347	0.683085	1.01921	0.0466015	0.226763	28790	1381	27409	12	FALSE	FALSE
rs724016_G	204.12	Lymphoid leukemia, chronic	neoplasms	0.0168083	0.683085	1.04101	0.0984549	0.435586	60259	211	60048	14	FALSE	FALSE
rs12531914_A	738	Other acquired musculoskeletal deformity	musculoskeletal	0.847348	0.683085	1.01863	0.0452085	0.269444	55505	1262	54243	117	FALSE	FALSE
rs1971152_C	184.1	Malignant neoplasm of ovary and other uterine adnexa	neoplasms	0.467352	0.683094	1.02672	0.0645945	0.407266	29687	508	29179	219	FALSE	FALSE
rs12453443_G	859	Complication due to other implant and internal device	injuries & poisonings	0.122183	0.683098	1.02082	0.050469	0.40432	54055	829	53226	635	FALSE	FALSE
rs6817471_C	619.4	Noninflammatory disorders of vagina	genitourinary	0.657913	0.683104	1.03013	0.0727199	0.333678	31430	431	30999	18	FALSE	FALSE
rs1848068_T	459.1	Hemorrhage NOS	circulatory system	0.4845	0.683108	1.03937	0.0945844	0.335123	50668	249	50419	35	FALSE	FALSE
rs2523506_T	480.13	MRSA pneumonia	respiratory	0.240662	0.683119	0.943217	0.143208	0.160514	47429	190	47239	23	FALSE	FALSE
rs4660895_T	656.6	Perinatal disorders of digestive system	pregnancy complications	0.352646	0.683125	1.05764	0.137286	0.295016	61822	135	61687	35	FALSE	FALSE
rs34351_C	202.24	Large cell lymphoma	neoplasms	0.532167	0.683125	0.936773	0.160004	0.330234	60065	91	59974	90	FALSE	FALSE
rs757209_A	800.2	Fracture of unspecified part of femur	injuries & poisonings	0.412717	0.683126	1.02848	0.0687989	0.40734	50815	442	50373	480	FALSE	FALSE
rs13282002_C	370.3	Keratoconjunctivitis	sense organs	0.70087	0.683127	1.0351	0.0845124	0.159329	54306	522	53784	376	FALSE	FALSE
rs6899342_G	202.23	Lymphosarcoma	neoplasms	0.934209	0.683133	0.922954	0.196417	0.248522	60039	73	59966	99	FALSE	FALSE
rs4433533_G	260.7	Polyphagia	endocrine/metabolic	0.300817	0.683141	0.852237	0.391715	0.214838	43363	21	43342	12	FALSE	FALSE
rs28578604_T	504.1	Idiopathic fibrosing alveolitis	respiratory	0.0389408	0.683144	0.957588	0.106173	0.219506	43361	265	43096	48	FALSE	FALSE
rs11085259_T	571.6	Primary biliary cirrhosis	digestive	0.0296664	0.683145	0.951185	0.12261	0.178342	46778	236	46542	146	FALSE	FALSE
rs2924447_A	870.2	Open wound of ear	injuries & poisonings	0.605771	0.683146	0.835808	0.43941	0.141355	55166	24	55142	549	FALSE	FALSE
rs16860758_G	172.2	Other non-epithelial cancer of skin	neoplasms	0.586773	0.683148	0.987628	0.0305011	0.184875	56430	4260	52170	609	FALSE	FALSE
rs72979712_T	564.1	Irritable Bowel Syndrome	digestive	0.264103	0.683155	0.969783	0.0751729	0.0525063	42633	1922	40711	47	FALSE	FALSE
rs1250542_A	260.3	Adult failure to thrive	endocrine/metabolic	0.910547	0.683158	0.980637	0.0479065	0.372136	44211	980	43231	127	FALSE	FALSE
rs10937714_C	743.4	Stress fracture	musculoskeletal	0.296395	0.683163	1.06058	0.144094	0.211782	51494	140	51354	569	FALSE	FALSE
rs1364809_C	579.8	Nonspecific abnormal findings in stool contents	digestive	0.343921	0.683172	1.07986	0.188243	0.0252278	49390	540	48850	9	FALSE	FALSE
rs4400674_A	649	Other conditions or status of the mother complicating pregnancy, childbirth, or the puerperium	pregnancy complications	0.0597919	0.683172	1.01692	0.0411115	0.387201	34322	1423	32899	0	FALSE	FALSE
rs11989843_G	334.2	Anterior horn cell disease	neurological	0.757787	0.683175	1.07336	0.173468	0.196768	46903	100	46803	363	FALSE	FALSE
rs34506303_G	686.3	Pilonidal cyst	dermatologic	0.660715	0.683178	0.915539	0.216211	0.158846	50974	89	50885	892	FALSE	FALSE
rs11650000_A	362.2	Degeneration of macula and posterior pole of retina	sense organs	0.0805564	0.683178	0.982948	0.0421414	0.453439	57537	1227	56310	195	FALSE	FALSE
rs1250542_A	242	Thyrotoxicosis with or without goiter	endocrine/metabolic	0.943157	0.683178	0.980572	0.0480716	0.37326	50130	957	49173	146	FALSE	FALSE
rs724016_G	371.2	Conjunctivitis, noninfectious	sense organs	0.477784	0.683179	0.982281	0.0438035	0.434953	55237	1110	54127	15	FALSE	FALSE
rs6899343_T	315.1	Learning disorder	mental disorders	0.804959	0.68318	1.08115	0.19118	0.247353	57612	73	57539	456	FALSE	FALSE
rs2894536_C	989	Toxic effect of other substances, chiefly nonmedicinal as to source	injuries & poisonings	0.162061	0.683181	1.13894	0.31876	0.159405	62608	34	62574	446	FALSE	FALSE
rs3087948_T	695.41	Cutaneous lupus erythematosus	dermatologic	0.945688	0.683206	0.943873	0.141545	0.1879	51626	172	51454	62	FALSE	FALSE
rs1510148_T	38.2	Gram positive septicemia	infectious diseases	0.920529	0.68321	1.02678	0.0647537	0.260799	51812	616	51196	230	FALSE	FALSE
rs78028320_A	523.31	Acute periodontitis	digestive	0.570672	0.683217	0.944222	0.140645	0.188099	57515	175	57340	300	FALSE	FALSE
rs2239525_G	204.22	Myeloid leukemia, chronic	neoplasms	0.921562	0.683219	1.03826	0.091998	0.259886	60361	301	60060	0	FALSE	FALSE
rs2239526_G	204.22	Myeloid leukemia, chronic	neoplasms	0.921562	0.683219	1.03826	0.091998	0.259886	60361	301	60060	0	FALSE	FALSE
rs76369685_A	610.1	Cystic mastopathy	genitourinary	0.191593	0.68322	1.03867	0.0929855	0.0579553	29100	1067	28033	176	FALSE	FALSE
rs6438788_G	289.9	Abnormality of red blood cells	hematopoietic	0.626392	0.683222	1.04571	0.10953	0.462723	45739	169	45570	52	FALSE	FALSE
rs4984980_A	938	Dermatitis due to solar radiation	dermatologic	0.611254	0.683238	1.02049	0.0496952	0.188294	49659	1405	48254	536	FALSE	FALSE
rs1250542_A	526.5	Inflammatory conditions of jaw	digestive	0.9919	0.683242	0.942863	0.144186	0.37406	57563	105	57458	169	FALSE	FALSE
rs4701619_C	285.21	Anemia in chronic kidney disease	hematopoietic	0.951738	0.683243	1.02086	0.0505905	0.187438	41275	1348	39927	63	FALSE	FALSE
rs10734253_G	448	Disease of capillaries	circulatory system	0.305402	0.683246	1.11815	0.273692	0.43807	50993	27	50966	108	FALSE	FALSE
rs10842991_T	283	Acquired hemolytic anemias	hematopoietic	0.71497	0.683249	0.946659	0.134342	0.191354	39845	186	39659	351	FALSE	FALSE
rs2239525_G	288.11	Neutropenia	hematopoietic	0.806637	0.683251	1.01561	0.0379683	0.260205	47476	1855	45621	0	FALSE	FALSE
rs2239526_G	288.11	Neutropenia	hematopoietic	0.806637	0.683251	1.01561	0.0379683	0.260205	47476	1855	45621	0	FALSE	FALSE
rs2523506_T	704.1	Alopecia	dermatologic	0.389751	0.683257	0.968233	0.0791203	0.160355	58592	618	57974	25	FALSE	FALSE
rs16969990_T	145.4	Cancer of the gums	neoplasms	0.901762	0.683265	1.13767	0.316119	0.0693042	61295	70	61225	41	FALSE	FALSE
rs11002898_A	720	Spinal stenosis	musculoskeletal	0.873414	0.683272	1.01355	0.0329952	0.251668	51858	2708	49150	137	FALSE	FALSE
rs7693_T	41.4	E. coli	infectious diseases	0.222546	0.683273	1.01722	0.0418574	0.364159	52635	1272	51363	55	FALSE	FALSE
rs4433533_G	250.7	Diabetic retinopathy	endocrine/metabolic	0.2371	0.683285	1.02633	0.0637097	0.21513	57212	730	56482	16	FALSE	FALSE
rs11002898_A	198.4	Secondary malignant neoplasm of liver	neoplasms	0.396232	0.683288	1.01603	0.0389906	0.250914	46795	1844	44951	117	FALSE	FALSE
rs10133035_T	743	Osteoporosis, osteopenia and pathological fracture	musculoskeletal	0.598985	0.68329	1.00822	0.0200633	0.352392	58581	7050	51531	423	FALSE	FALSE
rs28582094_G	172.22	Squamous cell carcinoma	neoplasms	0.282806	0.683296	0.979774	0.0500847	0.266337	53759	1100	52659	40	FALSE	FALSE
rs6885132_G	575.7	Other disorders of gallbladder	digestive	0.0943395	0.683305	1.05025	0.120187	0.100425	57157	373	56784	89	FALSE	FALSE
rs2523504_T	360.2	Progressive myopia	sense organs	0.978464	0.68331	1.06645	0.157696	0.261808	57057	102	56955	1	FALSE	FALSE
rs16860758_G	297.2	Suicide or self-inflicted injury	mental disorders	0.00821277	0.683314	1.0551	0.131474	0.185113	36032	188	35844	403	FALSE	FALSE
rs1411435_G	224.1	Benign neoplasm of eye, uveal	neoplasms	0.108803	0.683321	1.07952	0.187565	0.0958368	60963	155	60808	70	FALSE	FALSE
rs12631733_T	535.2	Atrophic gastritis	digestive	0.545814	0.68333	0.965591	0.0858362	0.160098	54020	533	53487	147	FALSE	FALSE
rs7693_T	71	Human immunodeficiency virus [HIV] disease	infectious diseases	0.0386746	0.683339	0.977003	0.0570354	0.364127	50227	687	49540	52	FALSE	FALSE
rs11564710_A	287.3	Thrombocytopenia	hematopoietic	0.235568	0.683339	0.990094	0.0244055	0.416663	51406	3804	47602	113	FALSE	FALSE
rs11989843_G	112.3	Candidiasis of skin and nails	infectious diseases	0.743745	0.683339	0.953704	0.116207	0.195734	53422	246	53176	417	FALSE	FALSE
rs1411435_G	368.4	Visual field defects	sense organs	0.0111745	0.68334	1.05682	0.135477	0.0961582	58045	305	57740	66	FALSE	FALSE
rs2403205_T	429.2	Abnormal function study of cardiovascular system	circulatory system	0.658161	0.683343	0.977738	0.055193	0.370035	50229	732	49497	133	FALSE	FALSE
rs2380950_G	712	Infective connective tissue disorders	musculoskeletal	0.151357	0.683347	1.07688	0.181586	0.0970759	52016	164	51852	25	FALSE	FALSE
rs2403205_T	599.9	Other abnormality of urination	genitourinary	0.665559	0.683354	0.985052	0.0369235	0.371269	46500	1686	44814	136	FALSE	FALSE
rs6483215_A	253.3	Diabetes insipidus	endocrine/metabolic	0.759034	0.683356	1.07429	0.17569	0.235822	53587	86	53501	69	FALSE	FALSE
rs2971670_T	627.3	Postmenopausal atrophic vaginitis	genitourinary	0.797977	0.683364	1.02344	0.0567998	0.179354	24973	1124	23849	23	FALSE	FALSE
rs7693_T	758.1	Chromosomal anomalies	congenital anomalies	0.377184	0.683368	1.03142	0.0758383	0.363797	60931	392	60539	60	FALSE	FALSE
rs2268569_T	340.1	Migrain with aura	neurological	0.643267	0.68337	1.03914	0.0941416	0.0812896	55210	749	54461	11	FALSE	FALSE
rs11002898_A	840.3	Joint/ligament sprain	injuries & poisonings	0.863526	0.683372	0.972792	0.0676337	0.251019	55466	603	54863	139	FALSE	FALSE
rs10116772_A	681.2	Cellulitis and abscess of face/neck	dermatologic	0.861621	0.683372	1.02837	0.068593	0.410104	52116	439	51677	45	FALSE	FALSE
rs2564929_T	426.3	Bundle branch block	circulatory system	0.549775	0.683375	0.981474	0.0458488	0.326049	38646	1169	37477	13	FALSE	FALSE
rs1411435_G	751	Genitourinary congenital anomalies	congenital anomalies	0.266243	0.683377	0.971844	0.0700241	0.09591	60416	1222	59194	66	FALSE	FALSE
rs1250109_C	380.4	Impacted cerumen	sense organs	0.245109	0.683378	1.01963	0.0476557	0.172653	60080	1601	58479	20	FALSE	FALSE
rs12531914_A	427.7	Tachycardia NOS	circulatory system	0.770446	0.683381	1.00958	0.023386	0.268022	42823	5409	37414	87	FALSE	FALSE
rs925095_T	283.2	Non-autoimmune hemolytic anemias	hematopoietic	0.892383	0.683387	0.935921	0.162377	0.381825	39962	81	39881	116	FALSE	FALSE
rs757209_A	626.4	Premenstrual tension syndromes	genitourinary	0.954879	0.68339	1.09123	0.214077	0.405352	23709	45	23664	220	FALSE	FALSE
rs72727388_C	276.14	Hypopotassemia	endocrine/metabolic	0.461238	0.68339	0.990661	0.0230064	0.271531	45667	5645	40022	568	FALSE	FALSE
rs4812816_A	425	Cardiomyopathy	circulatory system	0.0584901	0.683395	1.01372	0.0334192	0.217193	59652	2893	56759	47	FALSE	FALSE
rs6128461_T	261.4	Vitamin D deficiency	endocrine/metabolic	0.389593	0.683403	0.99155	0.0208076	0.379383	49048	5738	43310	48	FALSE	FALSE
rs1510148_T	276.8	Polydipsia	endocrine/metabolic	0.343819	0.683421	1.10828	0.252108	0.261056	40363	39	40324	186	FALSE	FALSE
rs4930046_A	361.2	Retinoschisis and retinal cysts	sense organs	0.619264	0.683425	1.13174	0.303482	0.481904	56366	22	56344	631	FALSE	FALSE
rs12453443_G	362.21	Macular degeneration, dry	sense organs	0.0562573	0.683426	0.960485	0.0988672	0.404358	56084	221	55863	663	FALSE	FALSE
rs867635_T	172.21	Basal cell carcinoma	neoplasms	0.468102	0.683432	0.971409	0.0711339	0.0796149	54167	1494	52673	23	FALSE	FALSE
rs10814915_T	695.7	Prurigo and Lichen	dermatologic	0.951527	0.683433	1.03716	0.0894788	0.426104	53000	255	52745	93	FALSE	FALSE
rs4513637_G	401.1	Essential hypertension	circulatory system	0.0844973	0.683434	0.992247	0.0190866	0.176166	57108	25639	31469	565	FALSE	FALSE
rs8121252_T	654.2	Rhesus isoimmunization in pregnancy	pregnancy complications	0.193664	0.683436	0.931662	0.173586	0.340302	33892	76	33816	111	FALSE	FALSE
rs2380950_G	573.3	Hepatomegaly	digestive	0.247568	0.683446	1.05543	0.132305	0.0953567	46971	317	46654	23	FALSE	FALSE
rs2971670_T	597.2	Urinary complications NEC	genitourinary	0.546962	0.683446	0.942358	0.145598	0.178895	56550	167	56383	47	FALSE	FALSE
rs6867984_A	198.1	Secondary malignancy of lymph nodes	neoplasms	0.0364627	0.683453	0.982946	0.0421839	0.106105	48405	3349	45056	8	FALSE	FALSE
rs9901746_A	223	Benign neoplasm of kidney and other urinary organs	neoplasms	0.0428844	0.683457	1.08179	0.192808	0.407753	47438	55	47383	521	FALSE	FALSE
rs10133035_T	602	Other disorders of prostate	genitourinary	0.505074	0.68346	1.07045	0.166953	0.353904	20596	79	20517	147	FALSE	FALSE
rs55754152_A	654.1	Abnormality of organs and soft tissues of pelvis complicating pregnancy, childbirth, or the puerperium	pregnancy complications	0.73864	0.683466	1.1014	0.236867	0.0505519	34064	166	33898	22	FALSE	FALSE
rs72979712_T	721	Spondylosis and allied disorders	musculoskeletal	0.584435	0.683474	0.97832	0.0537582	0.0520937	53327	4095	49232	56	FALSE	FALSE
rs8074454_C	790.8	Elevated C-reactive protein (CRP)	symptoms	0.317587	0.683475	1.03045	0.0735585	0.330923	54206	418	53788	16	FALSE	FALSE
rs28582094_G	530.2	Esophageal bleeding (varices/hemorrhage)	digestive	0.600175	0.683477	0.978893	0.0523216	0.266512	38184	984	37200	36	FALSE	FALSE
rs6026592_A	198	Secondary malignant neoplasm	neoplasms	0.492659	0.683481	0.991845	0.0200832	0.379842	51403	6442	44961	126	FALSE	FALSE
rs2403205_T	215	Other benign neoplasm of connective and other soft tissue	neoplasms	0.673398	0.683483	0.958721	0.103393	0.370307	61364	205	61159	170	FALSE	FALSE
rs12593201_A	609.1	Infertility, male	genitourinary	0.349613	0.683483	0.868361	0.346192	0.267103	19573	23	19550	7	FALSE	FALSE
rs11263762_A	781	Symptoms involving nervous and musculoskeletal systems	symptoms	0.712504	0.683496	1.01939	0.0471091	0.410237	60760	946	59814	93	FALSE	FALSE
rs10766395_C	698	Pruritus and related conditions	dermatologic	0.224083	0.6835	0.98079	0.0475768	0.381052	61077	959	60118	539	FALSE	FALSE
rs78028320_A	70.4	Chronic hepatitis	infectious diseases	0.476321	0.683506	0.960288	0.0993947	0.187919	49689	344	49345	265	FALSE	FALSE
rs11708067_G	627.1	Postmenopausal bleeding	genitourinary	0.47709	0.683515	1.02788	0.0674431	0.237272	24493	626	23867	2	FALSE	FALSE
rs12746673_C	317.11	Alcoholic liver damage	mental disorders	0.0141139	0.683515	0.969395	0.0762448	0.210128	47207	539	46668	773	FALSE	FALSE
rs4930046_A	475	Chronic sinusitis	respiratory	0.524094	0.683523	0.98937	0.0262144	0.480709	44892	3172	41720	514	FALSE	FALSE
rs3213571_C	371.9	Chronic inflammatory disorders of orbit	sense organs	0.917415	0.683528	1.23921	0.526119	0.0835229	54057	20	54037	107	FALSE	FALSE
rs1411435_G	353	Nerve root and plexus disorders	neurological	0.0339245	0.683537	0.948524	0.129645	0.0956677	54428	365	54063	61	FALSE	FALSE
rs6790843_A	291.8	Alteration of consciousness	mental disorders	0.0711693	0.683545	1.01384	0.0337122	0.375049	51480	1998	49482	48	FALSE	FALSE
rs8074454_C	818.1	Subdural hemorrhage (injury)	injuries & poisonings	0.318468	0.683545	0.955104	0.112688	0.330662	61017	183	60834	19	FALSE	FALSE
rs11564710_A	647.3	Major puerperal infection	pregnancy complications	0.512925	0.683547	0.913443	0.2221	0.417294	34562	43	34519	76	FALSE	FALSE
rs72979712_T	613.9	Breast disorder NOS	genitourinary	0.772801	0.683569	1.15085	0.344711	0.0524222	59450	76	59374	59	FALSE	FALSE
rs11776904_C	371.1	Uveitis, noninfectious or NOS	sense organs	0.781759	0.683571	0.954752	0.113601	0.158793	53576	303	53273	928	FALSE	FALSE
rs580240_T	732.1	Juvenile osteochondrosis	musculoskeletal	0.318932	0.683585	1.06598	0.156771	0.484536	49762	83	49679	5	FALSE	FALSE
rs10814915_T	286.8	Hypercoagulable state	hematopoietic	0.394465	0.683593	1.02529	0.0612687	0.425649	48170	552	47618	92	FALSE	FALSE
rs8074454_C	292.5	Transient alteration of awareness	mental disorders	0.674025	0.683596	1.03115	0.0752644	0.330682	49918	406	49512	14	FALSE	FALSE
rs10771372_T	599.8	Other symptoms involving urinary system	genitourinary	0.180066	0.683606	1.04313	0.103614	0.191381	44900	299	44601	359	FALSE	FALSE
rs6885132_G	727.6	Rupture of tendon, nontraumatic	musculoskeletal	0.496399	0.683627	0.9602	0.0996613	0.100304	47426	595	46831	76	FALSE	FALSE
rs4400674_A	71	Human immunodeficiency virus [HIV] disease	infectious diseases	0.745751	0.683633	0.977428	0.0560235	0.38624	50277	688	49589	1	FALSE	FALSE
rs6688365_C	792	Abnormal Papanicolaou smear of cervix and cervical HPV	genitourinary	0.870507	0.683644	1.01613	0.0392767	0.438135	28635	1373	27262	177	FALSE	FALSE
rs580240_T	870.2	Open wound of ear	injuries & poisonings	0.237955	0.683644	0.887985	0.291539	0.485849	55684	24	55660	7	FALSE	FALSE
rs12493_T	395.4	Nonrheumatic pulmonary valve disorders	circulatory system	0.849288	0.683647	1.04735	0.113529	0.186609	50630	253	50377	62	FALSE	FALSE
rs34506303_G	401.3	Other hypertensive complications	circulatory system	0.787313	0.683653	1.02082	0.0505681	0.157912	32803	1578	31225	609	FALSE	FALSE
rs7163757_T	442.4	Arterial dissection	circulatory system	0.963426	0.683654	1.06594	0.156719	0.422294	51122	82	51040	30	FALSE	FALSE
rs10771372_T	790.8	Elevated C-reactive protein (CRP)	symptoms	0.849629	0.683655	1.03641	0.0877615	0.191631	53791	412	53379	448	FALSE	FALSE
rs580240_T	741.3	Difficulty in walking	musculoskeletal	0.0816566	0.683658	1.01637	0.0398443	0.485514	53155	1311	51844	7	FALSE	FALSE
rs10133035_T	216.1	Screening for malignant neoplasms of the skin	neoplasms	0.859707	0.68366	1.06363	0.151399	0.352902	55266	94	55172	402	FALSE	FALSE
rs56149656_G	509.2	Respiratory insufficiency	respiratory	0.0257876	0.683663	0.97703	0.057029	0.10685	44815	1733	43082	67	FALSE	FALSE
rs497273_C	274.1	Gout	endocrine/metabolic	0.0586109	0.683667	1.01349	0.0328867	0.345548	61689	2241	59448	295	FALSE	FALSE
rs6899343_T	327.4	Insomnia	neurological	0.861873	0.683669	0.989259	0.0265022	0.246624	50356	4325	46031	409	FALSE	FALSE
rs4930046_A	189.11	Malignant neoplasm of kidney, except pelvis	neoplasms	0.312044	0.683669	1.02037	0.049495	0.481568	61308	840	60468	677	FALSE	FALSE
rs5210_A	495	Asthma	respiratory	0.481682	0.683673	0.991215	0.0216561	0.377003	53050	5047	48003	24	FALSE	FALSE
rs2941257_T	275.11	Hereditary hemochromatosis	hematopoietic	0.871551	0.683677	1.07573	0.179161	0.260815	55363	78	55285	233	FALSE	FALSE
rs10766395_C	613	Other nonmalignant breast conditions	genitourinary	0.237393	0.683681	0.986268	0.0339374	0.380778	60903	1970	58933	535	FALSE	FALSE
rs11989843_G	366	Cataract	sense organs	0.73571	0.683685	1.01089	0.026576	0.195702	60776	5479	55297	490	FALSE	FALSE
rs11708067_G	174.3	Neoplasm of uncertain behavior of breast	neoplasms	0.00903285	0.683686	0.942605	0.145071	0.236106	55780	137	55643	3	FALSE	FALSE
rs2941257_T	149.5	Hx of malignant neoplasm of oral cavity and pharynx	neoplasms	0.929496	0.683689	1.02888	0.0698751	0.260846	61544	532	61012	266	FALSE	FALSE
rs10464106_C	316	Substance addiction and disorders	mental disorders	0.186077	0.683692	1.01839	0.0447186	0.107074	50157	2763	47394	3	FALSE	FALSE
rs2523504_T	911	Blister	injuries & poisonings	0.974799	0.683709	0.909061	0.234025	0.26078	63193	49	63144	1	FALSE	FALSE
rs6899342_G	703.1	Ingrowing nail	dermatologic	0.868734	0.683711	1.02925	0.0707673	0.248327	58445	536	57909	98	FALSE	FALSE
rs6688365_C	637	Short gestation; low birth weight; and fetal growth retardation	pregnancy complications	0.267234	0.683712	1.05173	0.123795	0.437552	60106	136	59970	321	FALSE	FALSE
rs12746673_C	575.9	Nonspecific abnormal findings on radiological and other examination of biliary tract	digestive	0.230348	0.683713	0.938773	0.155083	0.209064	56112	131	55981	929	FALSE	FALSE
rs10993460_C	747.2	Congenital anomalies of peripheral vascular system	congenital anomalies	0.903617	0.683713	1.06844	0.162497	0.0885745	58448	224	58224	45	FALSE	FALSE
rs1364809_C	433.2	Occlusion of cerebral arteries	circulatory system	0.018651	0.683722	1.04174	0.100374	0.0252557	54661	2229	52432	9	FALSE	FALSE
rs10860209_A	278.4	Abnormal weight gain	endocrine/metabolic	0.0340974	0.683723	1.02251	0.0546527	0.15168	48299	1512	46787	293	FALSE	FALSE
rs12493_T	530.11	GERD	digestive	0.105379	0.683726	0.992487	0.0185109	0.186598	50850	13670	37180	68	FALSE	FALSE
rs7632381_C	624.9	stress incontinence, female	genitourinary	0.357278	0.683727	1.02046	0.0497214	0.436637	31564	854	30710	5	FALSE	FALSE
rs3802113_G	70.4	Chronic hepatitis	infectious diseases	0.469302	0.68373	0.958147	0.104948	0.16494	49891	344	49547	45	FALSE	FALSE
rs11002898_A	81.11	Acute graft-versus-host disease	infectious diseases	0.631066	0.683737	0.868828	0.345166	0.251294	58750	24	58726	149	FALSE	FALSE
rs2380949_G	585.31	Renal dialysis	genitourinary	0.0879813	0.68374	0.969016	0.0772639	0.0952416	46970	1027	45943	42	FALSE	FALSE
rs34506303_G	442.4	Arterial dissection	circulatory system	0.693151	0.68374	1.09012	0.211823	0.158519	50319	79	50240	884	FALSE	FALSE
rs12453443_G	276.12	Hyposmolality and/or hyponatremia	endocrine/metabolic	0.717972	0.683753	0.98987	0.0249957	0.404023	43828	3797	40031	543	FALSE	FALSE
rs2380949_G	471	Nasal polyps	respiratory	0.840552	0.683755	1.06444	0.153305	0.0958122	42385	240	42145	53	FALSE	FALSE
rs6026591_A	327.1	Hypersomnia	neurological	0.456264	0.68376	1.02911	0.0704463	0.379919	46702	434	46268	125	FALSE	FALSE
rs62405452_A	537.1	Lesions of stomach and duodenum	digestive	0.099336	0.683765	0.908325	0.236056	0.106808	53713	102	53611	10	FALSE	FALSE
rs62405453_A	537.1	Lesions of stomach and duodenum	digestive	0.099336	0.683765	0.908325	0.236056	0.106808	53713	102	53611	10	FALSE	FALSE
rs62405454_C	537.1	Lesions of stomach and duodenum	digestive	0.099336	0.683765	0.908325	0.236056	0.106808	53713	102	53611	10	FALSE	FALSE
rs11263762_A	790	Nonspecific findings on examination of blood	symptoms	0.551672	0.683765	1.03103	0.0750241	0.40968	54102	368	53734	77	FALSE	FALSE
rs16860758_G	281	Other deficiency anemia	hematopoietic	0.467119	0.683767	1.02212	0.0537219	0.185332	40789	1208	39581	452	FALSE	FALSE
rs10814915_T	573.3	Hepatomegaly	digestive	0.804127	0.683781	1.03324	0.0802716	0.427518	46908	317	46591	92	FALSE	FALSE
rs4237150_C	79	Viral infection	infectious diseases	0.338355	0.683785	1.01356	0.0330673	0.412469	51513	2034	49479	125	FALSE	FALSE
rs10766394_G	520	Disorders of tooth development	digestive	0.317622	0.683785	0.967491	0.0811414	0.376316	57861	332	57529	97	FALSE	FALSE
rs10116772_A	510	Other diseases of lung	respiratory	0.771667	0.683795	1.00892	0.021795	0.410087	57934	4808	53126	50	FALSE	FALSE
rs2564929_T	452	Other venous embolism and thrombosis	circulatory system	0.0553177	0.68381	0.989615	0.0256317	0.327746	48620	3855	44765	13	FALSE	FALSE
rs56149656_G	312	Conduct disorders	mental disorders	0.377997	0.68382	0.958863	0.103147	0.106503	58421	525	57896	84	FALSE	FALSE
rs6438788_G	8.5	Bacterial enteritis	infectious diseases	0.401009	0.683828	1.02128	0.0517118	0.463036	60952	765	60187	72	FALSE	FALSE
rs1250542_A	164	Cancer of intrathoracic organs	neoplasms	0.973367	0.683835	1.05513	0.131782	0.374201	59945	121	59824	172	FALSE	FALSE
rs72727388_C	378	Strabismus and other disorders of binocular eye movements	sense organs	0.26136	0.683844	0.978516	0.0533334	0.273003	54494	924	53570	660	FALSE	FALSE
rs2894536_C	591	Urinary tract infection	genitourinary	0.0986803	0.683854	1.00972	0.0237664	0.158381	53851	8274	45577	372	FALSE	FALSE
rs11776904_C	742.8	Articular cartilage disorder	musculoskeletal	0.519476	0.683859	1.11859	0.275216	0.157305	51076	46	51030	874	FALSE	FALSE
rs777355_A	967	Adverse effects of sedatives or other central nervous system depressants and anesthetics	injuries & poisonings	0.413169	0.683872	0.955372	0.112123	0.479911	46320	162	46158	254	FALSE	FALSE
rs10842991_T	537	Other disorders of stomach and duodenum	digestive	0.803694	0.683881	0.979105	0.0518608	0.19138	54397	1242	53155	498	FALSE	FALSE
rs11085259_T	565	Anal and rectal conditions	digestive	0.45844	0.683883	0.982748	0.0427401	0.179784	53300	1974	51326	156	FALSE	FALSE
rs1905505_A	386.9	Dizziness and giddiness (Light-headedness and vertigo)	sense organs	0.396624	0.683886	1.00974	0.0238058	0.288487	57273	4876	52397	325	FALSE	FALSE
rs8121252_T	528.11	Stomatitis and mucositis (ulcerative)	digestive	0.0760703	0.683887	0.953424	0.117142	0.341395	58548	165	58383	203	FALSE	FALSE
rs4400674_A	251	Other disorders of pancreatic internal secretion	endocrine/metabolic	0.766051	0.68389	0.966885	0.0827075	0.385803	53872	312	53560	1	FALSE	FALSE
rs1016565_A	242.3	Exophthalmos	endocrine/metabolic	0.660476	0.68389	0.939576	0.153077	0.3105	49306	102	49204	108	FALSE	FALSE
rs2523506_T	596.5	Functional disorders of bladder	genitourinary	0.636269	0.683894	0.978765	0.0527156	0.160695	57796	1396	56400	26	FALSE	FALSE
rs4887810_A	474	Acute and chronic tonsillitis	respiratory	0.470723	0.6839	0.982035	0.044525	0.325924	43231	1265	41966	245	FALSE	FALSE
rs2564929_T	723	Other disorders of cervical region	musculoskeletal	0.149488	0.683904	1.02433	0.0590453	0.328049	49930	659	49271	11	FALSE	FALSE
rs6867984_A	537.1	Lesions of stomach and duodenum	digestive	0.0959259	0.683906	0.908367	0.236055	0.106801	53712	102	53610	11	FALSE	FALSE
rs7163757_T	556	Ulceration of the lower GI tract	digestive	0.761134	0.683907	1.03097	0.0749113	0.422276	41094	367	40727	24	FALSE	FALSE
rs6817471_C	451.2	Phlebitis and thrombophlebitis of lower extremities	circulatory system	0.442453	0.683909	0.958766	0.103425	0.334705	44965	215	44750	29	FALSE	FALSE
rs35498576_C	475.9	Postnasal drip	respiratory	0.279581	0.683909	1.0308	0.0745099	0.280231	42556	452	42104	94	FALSE	FALSE
rs8003022_G	610	Benign mammary dysplasias	genitourinary	0.919003	0.683911	0.983856	0.0399757	0.394818	29563	1386	28177	22	FALSE	FALSE
rs11263762_A	337.1	Peripheral autonomic neuropathy	neurological	0.729359	0.683918	0.94921	0.128033	0.409736	47206	128	47078	74	FALSE	FALSE
rs4237150_C	285.1	Acute posthemorrhagic anemia	hematopoietic	0.264616	0.683923	0.990819	0.0226543	0.411442	44592	4693	39899	107	FALSE	FALSE
rs72979712_T	585	Renal failure	genitourinary	0.684116	0.683927	1.015	0.036568	0.0521291	56034	10105	45929	63	FALSE	FALSE
rs117252445_A	458.1	Orthostatic hypotension	circulatory system	0.474552	0.683928	0.961431	0.0966138	0.0554994	51442	1076	50366	91	FALSE	FALSE
rs7632381_C	204.11	Lymphoid leukemia, acute	neoplasms	0.0800271	0.683931	1.0452	0.108593	0.436406	60226	173	60053	8	FALSE	FALSE
rs11075255_A	287.31	Primary thrombocytopenia	hematopoietic	0.846079	0.683931	1.03315	0.080109	0.402559	47793	323	47470	248	FALSE	FALSE
rs2941257_T	333	Extrapyramidal disease and abnormal movement disorders	neurological	0.745721	0.683932	1.0171	0.041641	0.260596	48485	1538	46947	214	FALSE	FALSE
rs2268570_G	974	Poisoning by water, mineral, and uric acid metabolism drugs	injuries & poisonings	0.787958	0.683935	0.934229	0.167118	0.419561	46234	74	46160	254	FALSE	FALSE
rs4775238_A	340	Migraine	neurological	0.40211	0.683939	0.989643	0.0255743	0.415263	57690	3437	54253	239	FALSE	FALSE
rs7946714_C	622.2	Mucous polyp of cervix	genitourinary	0.0256901	0.683942	0.916114	0.215221	0.215334	34010	68	33942	38	FALSE	FALSE
rs10814915_T	535.1	Acute gastritis	digestive	0.578526	0.683942	1.06269	0.149364	0.424388	53616	91	53525	103	FALSE	FALSE
rs10181515_T	244.2	Acquired hypothyroidism	endocrine/metabolic	0.614448	0.683943	1.02272	0.0551819	0.225107	50245	949	49296	14	FALSE	FALSE
rs6899342_G	654.2	Rhesus isoimmunization in pregnancy	pregnancy complications	0.742911	0.683945	0.924533	0.192752	0.248292	33950	76	33874	47	FALSE	FALSE
rs78028320_A	473.3	Paralysis/spasm of vocal cords or larynx	respiratory	0.379648	0.683946	1.03609	0.0870995	0.189096	42415	427	41988	223	FALSE	FALSE
rs6885132_G	754.1	Lumbosacral spondylolysis, congenital	congenital anomalies	0.00245396	0.683957	1.21493	0.478271	0.100917	60872	21	60851	99	FALSE	FALSE
rs1411435_G	537.1	Lesions of stomach and duodenum	digestive	0.247504	0.683957	1.09871	0.231248	0.0956809	53668	102	53566	59	FALSE	FALSE
rs10766394_G	229	Benign neoplasm of unspecified sites	neoplasms	0.507349	0.683968	0.953583	0.116764	0.376848	62569	159	62410	99	FALSE	FALSE
rs11626787_G	193	Thyroid cancer	neoplasms	0.689512	0.683972	1.02485	0.0603009	0.346209	61655	613	61042	165	FALSE	FALSE
rs4513637_G	440.22	Atherosclerosis of native arteries of the extremities with intermittent claudication	circulatory system	0.172721	0.683975	1.03331	0.0804938	0.175763	51117	535	50582	512	FALSE	FALSE
rs4701619_C	145.5	Cancer of the mouth floor	neoplasms	0.866781	0.683978	0.912835	0.224057	0.186364	61251	70	61181	85	FALSE	FALSE
rs497273_C	690	Erythematosquamous dermatosis	dermatologic	0.304668	0.683979	1.02233	0.0542489	0.345897	53354	765	52589	256	FALSE	FALSE
rs1411435_G	281.9	Deficiency anemias	hematopoietic	0.0105641	0.683982	0.945107	0.138704	0.095166	40277	321	39956	41	FALSE	FALSE
rs1125253_T	636	Early or threatened labor; hemorrhage in early pregnancy	pregnancy complications	0.181386	0.68399	0.982224	0.0440656	0.276193	33893	1432	32461	224	FALSE	FALSE
rs1125251_T	636	Early or threatened labor; hemorrhage in early pregnancy	pregnancy complications	0.181386	0.68399	0.982224	0.0440656	0.276193	33893	1432	32461	224	FALSE	FALSE
rs6889788_A	395.4	Nonrheumatic pulmonary valve disorders	circulatory system	0.8512	0.683994	1.04729	0.11353	0.186614	50634	253	50381	58	FALSE	FALSE
rs117252445_A	690	Erythematosquamous dermatosis	dermatologic	0.226324	0.684003	1.04631	0.111227	0.0554486	53509	766	52743	92	FALSE	FALSE
rs1519480_C	427.21	Atrial fibrillation	circulatory system	0.612172	0.684009	0.990572	0.0232736	0.327819	43948	6463	37485	3	FALSE	FALSE
rs79896666_C	597	Other disorders of urethra and urinary tract	genitourinary	0.410975	0.684017	0.953663	0.116577	0.0563593	57027	715	56312	123	FALSE	FALSE
rs78551082_T	597	Other disorders of urethra and urinary tract	genitourinary	0.410975	0.684017	0.953663	0.116577	0.0563593	57027	715	56312	123	FALSE	FALSE
rs74628648_T	597	Other disorders of urethra and urinary tract	genitourinary	0.410975	0.684017	0.953663	0.116577	0.0563593	57027	715	56312	123	FALSE	FALSE
rs2564929_T	480.3	Pneumonia due to fungus (mycoses)	respiratory	0.40654	0.684019	0.954563	0.11426	0.327282	47430	178	47252	11	FALSE	FALSE
rs12493_T	288.1	Decreased white blood cell count	hematopoietic	0.886727	0.684022	0.984519	0.0383361	0.185798	47985	2421	45564	60	FALSE	FALSE
rs79896666_C	564.9	Personal history of diseases of digestive system	digestive	0.423294	0.684029	1.06816	0.16202	0.0569418	40998	339	40659	97	FALSE	FALSE
rs78551082_T	564.9	Personal history of diseases of digestive system	digestive	0.423294	0.684029	1.06816	0.16202	0.0569418	40998	339	40659	97	FALSE	FALSE
rs74628648_T	564.9	Personal history of diseases of digestive system	digestive	0.423294	0.684029	1.06816	0.16202	0.0569418	40998	339	40659	97	FALSE	FALSE
rs4433533_G	509	Respiratory failure, insufficiency, arrest	respiratory	0.186103	0.684032	0.991021	0.0221625	0.214082	50553	7419	43134	14	FALSE	FALSE
rs117252445_A	585.4	Chronic kidney disease, Stage I or II	genitourinary	0.720766	0.684033	0.964744	0.0881961	0.0559264	47187	1287	45900	85	FALSE	FALSE
rs12453443_G	528.6	Leukoplakia of oral mucosa	digestive	0.0224753	0.684033	1.07919	0.187274	0.404485	57970	59	57911	692	FALSE	FALSE
rs10181515_T	565.1	Anal and rectal polyp	digestive	0.0659261	0.684039	0.9495	0.127334	0.225265	51637	183	51454	17	FALSE	FALSE
rs6031558_C	286.1	Congenital coagulation defects	hematopoietic	0.942001	0.684041	1.03967	0.0956049	0.328492	47925	245	47680	23	FALSE	FALSE
rs1364809_C	624	Symptoms involving female genital tract	genitourinary	0.451601	0.684042	1.14068	0.323428	0.0250761	30886	176	30710	4	FALSE	FALSE
rs10766394_G	687.3	Changes in skin texture	dermatologic	0.300386	0.684043	1.07425	0.176007	0.376978	47654	68	47586	74	FALSE	FALSE
rs2133705_C	609	Male infertility and abnormal spermatozoa	genitourinary	0.256936	0.684045	1.07691	0.182079	0.483707	19333	61	19272	304	FALSE	FALSE
rs62405452_A	426	Cardiac conduction disorders	circulatory system	0.585765	0.684054	1.01377	0.0336145	0.107008	43296	5813	37483	8	FALSE	FALSE
rs62405453_A	426	Cardiac conduction disorders	circulatory system	0.585765	0.684054	1.01377	0.0336145	0.107008	43296	5813	37483	8	FALSE	FALSE
rs62405454_C	426	Cardiac conduction disorders	circulatory system	0.585765	0.684054	1.01377	0.0336145	0.107008	43296	5813	37483	8	FALSE	FALSE
rs62405452_A	465.2	Acute pharyngitis	respiratory	0.480336	0.684073	0.982166	0.0442226	0.107236	48216	2940	45276	7	FALSE	FALSE
rs62405453_A	465.2	Acute pharyngitis	respiratory	0.480336	0.684073	0.982166	0.0442226	0.107236	48216	2940	45276	7	FALSE	FALSE
rs62405454_C	465.2	Acute pharyngitis	respiratory	0.480336	0.684073	0.982166	0.0442226	0.107236	48216	2940	45276	7	FALSE	FALSE
rs497273_C	586	Other disorders of the kidney and ureters	genitourinary	0.267757	0.684082	1.009	0.0220316	0.34516	51072	5314	45758	256	FALSE	FALSE
rs2380949_G	789	Nausea and vomiting	symptoms	0.0429468	0.684085	0.989447	0.0260741	0.0947711	55882	10738	45144	60	FALSE	FALSE
rs6026591_A	510.2	Lung transplant	respiratory	0.164596	0.684095	0.958879	0.103201	0.380226	53242	202	53040	133	FALSE	FALSE
rs7531911_G	704.11	Alopecia Areata	dermatologic	0.132989	0.684098	1.07347	0.174249	0.294804	58042	77	57965	35	FALSE	FALSE
rs11085259_T	701.3	Circumscribed scleroderma	dermatologic	0.713536	0.684098	1.05809	0.138778	0.180663	55955	173	55782	165	FALSE	FALSE
rs10116772_A	79	Viral infection	infectious diseases	0.323654	0.684099	1.01354	0.0330641	0.410652	51585	2037	49548	48	FALSE	FALSE
rs10860209_A	362.1	Retinopathy of prematurity	sense organs	0.255854	0.684107	1.08152	0.192611	0.152338	56276	101	56175	332	FALSE	FALSE
rs2908297_T	172.3	Carcinoma in situ of skin	neoplasms	0.209307	0.684109	1.03591	0.0867022	0.156041	53188	511	52677	19	FALSE	FALSE
rs11075256_G	260	Protein-calorie malnutrition	endocrine/metabolic	0.260078	0.684109	1.00977	0.0238904	0.295384	48112	4825	43287	74	FALSE	FALSE
rs1848068_T	691.3	Congenital pigmentary anomalies of skin	dermatologic	0.108156	0.68411	1.11165	0.260147	0.335012	52828	32	52796	36	FALSE	FALSE
rs6817471_C	345	Epilepsy, recurrent seizures, convulsions	neurological	0.650157	0.684114	1.01036	0.0253347	0.334867	50965	3849	47116	32	FALSE	FALSE
rs11564710_A	766	Neuralgia, neuritis, and radiculitis NOS	symptoms	0.583973	0.684116	0.984476	0.0384545	0.41573	56384	1448	54936	123	FALSE	FALSE
rs12746673_C	53.1	Herpes zoster with nervous system complications	infectious diseases	0.41315	0.684126	0.945956	0.136562	0.208852	49018	166	48852	777	FALSE	FALSE
rs6103716_C	378	Strabismus and other disorders of binocular eye movements	sense organs	0.671511	0.684126	0.979558	0.050766	0.314366	55052	934	54118	68	FALSE	FALSE
rs2523507_G	755.3	Congenital anomaly of fingers/toes	congenital anomalies	0.978724	0.684126	1.11341	0.264055	0.26036	60977	36	60941	8	FALSE	FALSE
rs76177300_A	415.2	Chronic pulmonary heart disease	circulatory system	0.765946	0.684131	0.969414	0.0763541	0.0455392	52625	2077	50548	746	FALSE	FALSE
rs2380949_G	610.2	Fibroadenosis of breast	genitourinary	0.583086	0.68414	1.15501	0.354241	0.0952145	28210	42	28168	35	FALSE	FALSE
rs12746673_C	331.1	Hydrocephalus	neurological	0.088487	0.684143	1.02692	0.0653016	0.209154	47159	719	46440	757	FALSE	FALSE
rs10133035_T	459	Other disorders of circulatory system	circulatory system	0.644748	0.684144	1.01551	0.0378346	0.353832	51694	1589	50105	370	FALSE	FALSE
rs2239525_G	755.3	Congenital anomaly of fingers/toes	congenital anomalies	0.978628	0.684157	1.1134	0.264056	0.260408	60985	36	60949	0	FALSE	FALSE
rs2239526_G	755.3	Congenital anomaly of fingers/toes	congenital anomalies	0.978628	0.684157	1.1134	0.264056	0.260408	60985	36	60949	0	FALSE	FALSE
rs4558932_C	226	Benign neoplasm of thyroid glands	neoplasms	0.215199	0.684164	0.939702	0.152885	0.212179	60734	133	60601	617	FALSE	FALSE
rs730497_A	597.2	Urinary complications NEC	genitourinary	0.641569	0.684167	0.942511	0.145551	0.178854	56549	167	56382	45	FALSE	FALSE
rs6026591_A	401.1	Essential hypertension	circulatory system	0.541756	0.684173	1.00609	0.0149265	0.379596	57519	25833	31686	143	FALSE	FALSE
rs2268569_T	795.81	Elevated carcinoembryonic antigen [CEA]	symptoms	0.237168	0.684181	0.928794	0.181599	0.0813447	62020	214	61806	10	FALSE	FALSE
rs11776904_C	695.2	Bullous dermatoses	dermatologic	0.737926	0.684181	1.09537	0.223937	0.157464	52069	72	51997	890	FALSE	FALSE
rs10771372_T	475.9	Postnasal drip	respiratory	0.760519	0.684183	0.965464	0.086405	0.191362	42315	449	41866	349	FALSE	FALSE
rs2523506_T	807	Fracture of ribs	injuries & poisonings	0.843194	0.684188	0.967302	0.081731	0.160783	51383	580	50803	24	FALSE	FALSE
rs142848532_T	709.5	Dermatomyositis	dermatologic	0.218635	0.684189	1.12319	0.285608	0.0473637	51189	124	51065	849	FALSE	FALSE
rs28582094_G	292	Neurological disorders	mental disorders	0.593565	0.684191	0.991649	0.0206173	0.266154	56687	7199	49488	43	FALSE	FALSE
rs76369685_A	530.5	Disorders of esophageal motility	digestive	0.52662	0.684194	0.924769	0.192286	0.0585439	37237	258	36979	265	FALSE	FALSE
rs6885132_G	255.2	Adrenal hypofunction	endocrine/metabolic	0.0434203	0.684195	1.03231	0.0781884	0.100585	54377	903	53474	88	FALSE	FALSE
rs12302189_A	592.13	Chronic interstitial cystitis	genitourinary	0.676261	0.684199	0.914926	0.218598	0.0547673	46022	215	45807	83	FALSE	FALSE
rs78028320_A	816	Cerebral laceration and contusion	injuries & poisonings	0.666112	0.684205	1.10313	0.241321	0.188389	60590	53	60537	334	FALSE	FALSE
rs2924447_A	316.1	Polyneuropathy due to drugs	mental disorders	0.564773	0.68421	0.957663	0.106361	0.141663	47320	381	46939	483	FALSE	FALSE
rs2403205_T	260	Protein-calorie malnutrition	endocrine/metabolic	0.467493	0.684212	0.990817	0.0226823	0.37133	48061	4823	43238	128	FALSE	FALSE
rs1250109_C	635.3	Placenta previa and abruptio placenta	pregnancy complications	0.774939	0.684212	1.07029	0.167024	0.17348	32779	122	32657	8	FALSE	FALSE
rs1799884_T	474	Acute and chronic tonsillitis	respiratory	0.531978	0.684216	1.02227	0.0541453	0.178431	43465	1275	42190	2	FALSE	FALSE
rs6136447_G	379.2	Disorders of vitreous body	sense organs	0.172481	0.684221	1.01987	0.0483796	0.140262	55924	1899	54025	172	FALSE	FALSE
rs4660895_T	433.12	Cerebral atherosclerosis	circulatory system	0.106546	0.684226	1.03928	0.0947272	0.294951	52685	271	52414	28	FALSE	FALSE
rs1411435_G	189.1	Cancer of kidney and renal pelvis	neoplasms	0.212637	0.684229	1.0319	0.077213	0.0957025	62036	981	61055	69	FALSE	FALSE
rs1250590_A	622.1	Polyp of corpus uteri	genitourinary	0.718422	0.684234	0.962958	0.0928117	0.474869	33644	237	33407	594	FALSE	FALSE
rs1905505_A	286.3	Coagulation defects complicating pregnancy or postpartum	hematopoietic	0.926322	0.684241	1.07158	0.169996	0.289288	27725	83	27642	160	FALSE	FALSE
rs11776904_C	751.3	Obstructive genitourinary defect	congenital anomalies	0.597585	0.684241	1.06273	0.149605	0.158222	58481	164	58317	994	FALSE	FALSE
rs6817471_C	691.3	Congenital pigmentary anomalies of skin	dermatologic	0.108048	0.684242	1.11159	0.260143	0.33505	52825	32	52793	39	FALSE	FALSE
rs2924447_A	757	Congenital anomalies of the integument	congenital anomalies	0.544817	0.684242	1.13667	0.315004	0.140936	60070	39	60031	593	FALSE	FALSE
rs11042984_C	361	Retinal detachments and defects	sense organs	0.7945	0.684251	0.969805	0.0753938	0.412976	57088	370	56718	254	FALSE	FALSE
rs3802113_G	153.2	Colon cancer	neoplasms	0.74929	0.684252	1.02039	0.0496424	0.165149	52180	1531	50649	55	FALSE	FALSE
rs2239525_G	370.31	Keratoconjunctivitis sicca	sense organs	0.94943	0.684253	0.968767	0.078028	0.260856	54580	441	54139	0	FALSE	FALSE
rs2239526_G	370.31	Keratoconjunctivitis sicca	sense organs	0.94943	0.684253	0.968767	0.078028	0.260856	54580	441	54139	0	FALSE	FALSE
rs730497_A	288	Diseases of white blood cells	hematopoietic	0.715095	0.684256	0.988779	0.0277489	0.179788	50568	4975	45593	36	FALSE	FALSE
rs6485473_G	443	Peripheral vascular disease	circulatory system	0.253088	0.684257	1.0126	0.0307907	0.31599	53739	2730	51009	67	FALSE	FALSE
rs2908296_T	526.42	Arthralgia/ankylosis of temporomandibular joint	digestive	0.0617215	0.684265	0.881482	0.310218	0.153954	57608	44	57564	58	FALSE	FALSE
rs4930046_A	736	Other acquired deformities of limbs	musculoskeletal	0.399299	0.684268	0.972895	0.0675742	0.482329	54214	446	53768	608	FALSE	FALSE
rs13136239_A	374.1	Ectropion or entropion	sense organs	0.469287	0.68427	0.948813	0.129213	0.331046	53692	138	53554	611	FALSE	FALSE
rs62432360_C	611.1	Abnormal mammogram	genitourinary	0.689139	0.684272	0.986085	0.034459	0.178127	58155	3316	54839	810	FALSE	FALSE
rs8074454_C	324	Other CNS infection and poliomyelitis	neurological	0.390029	0.684284	0.963483	0.0914853	0.330786	62285	276	62009	18	FALSE	FALSE
rs6026592_A	184	Cancer of other female genital organs	neoplasms	0.0892433	0.684288	0.977024	0.0571632	0.378588	29997	673	29324	70	FALSE	FALSE
rs7163757_T	681.1	Cellulitis and abscess of fingers/toes	dermatologic	0.990819	0.68429	1.02215	0.0538681	0.423371	52395	708	51687	33	FALSE	FALSE
rs7946714_C	496	Chronic airway obstruction	respiratory	0.220296	0.684294	1.01041	0.0254678	0.214819	53310	5330	47980	51	FALSE	FALSE
rs4558932_C	245	Thyroiditis	endocrine/metabolic	0.185316	0.684295	0.977987	0.0547423	0.212406	49888	1042	48846	493	FALSE	FALSE
rs6688365_C	495.2	Asthma with exacerbation	respiratory	0.316691	0.684298	0.981736	0.0453343	0.436925	48783	1013	47770	272	FALSE	FALSE
rs6817471_C	459.1	Hemorrhage NOS	circulatory system	0.487283	0.684303	1.03921	0.0945838	0.335149	50667	249	50418	36	FALSE	FALSE
rs6483215_A	721.8	Other allied disorders of spine	musculoskeletal	0.730695	0.684306	1.09653	0.226639	0.236303	49280	52	49228	61	FALSE	FALSE
rs5210_A	289.8	Polycythemia, secondary	hematopoietic	0.0154954	0.684311	1.0325	0.0786612	0.374775	45530	347	45183	20	FALSE	FALSE
rs7405696_C	619.1	Noninflammatory disorders of ovary, fallopian tube, and broad ligament	genitourinary	0.750514	0.68432	1.0397	0.0957522	0.406793	31001	227	30774	258	FALSE	FALSE
rs4400674_A	766	Neuralgia, neuritis, and radiculitis NOS	symptoms	0.394776	0.68432	0.984312	0.0388912	0.386361	56499	1451	55048	1	FALSE	FALSE
rs10937714_C	500.1	Extrinsic allergic alveolitis	respiratory	0.466115	0.684322	1.14421	0.331332	0.21184	42728	25	42703	461	FALSE	FALSE
rs757209_A	353	Nerve root and plexus disorders	neurological	0.114601	0.684331	0.969422	0.0763846	0.407095	53980	362	53618	528	FALSE	FALSE
rs234866_A	364.1	Corneal opacity	sense organs	0.537849	0.684332	1.04533	0.109038	0.306987	57017	196	56821	142	FALSE	FALSE
rs6889788_A	702.1	Actinic keratosis	dermatologic	0.881161	0.684335	0.986061	0.0345269	0.185684	58325	3182	55143	69	FALSE	FALSE
rs724016_G	712	Infective connective tissue disorders	musculoskeletal	0.546841	0.684335	0.95553	0.11189	0.436141	52029	164	51865	12	FALSE	FALSE
rs6749367_T	470	Septal Deviations/Turbinate Hypertrophy	respiratory	0.228118	0.684338	0.984337	0.0388322	0.252091	43754	1855	41899	325	FALSE	FALSE
rs11085259_T	741.3	Difficulty in walking	musculoskeletal	0.428974	0.684338	1.02124	0.051695	0.18102	53019	1307	51712	151	FALSE	FALSE
rs9901746_A	800.2	Fracture of unspecified part of femur	injuries & poisonings	0.37833	0.684339	1.0284	0.0688787	0.407153	50761	441	50320	535	FALSE	FALSE
rs2564929_T	772.2	Spasm of muscle	symptoms	0.46261	0.684341	0.984127	0.039357	0.328482	55070	1512	53558	13	FALSE	FALSE
rs4812816_A	782.6	Pallor and flushing	symptoms	0.498117	0.684343	0.960156	0.100011	0.217666	51478	309	51169	41	FALSE	FALSE
rs72727388_C	575	Other biliary tract disease	digestive	0.661521	0.684348	0.983931	0.039847	0.272912	57863	1657	56206	724	FALSE	FALSE
rs2285676_G	580.2	Nephrotic syndrome without mention of glomerulonephritis	genitourinary	0.18267	0.684351	0.96273	0.0934306	0.376861	46208	248	45960	19	FALSE	FALSE
rs3775094_A	592.12	Chronic cystitis	genitourinary	0.933732	0.684353	1.06683	0.159121	0.463749	45723	78	45645	255	FALSE	FALSE
rs11085259_T	636.2	Early onset of delivery	pregnancy complications	0.688376	0.684354	1.04265	0.102747	0.180275	32897	326	32571	98	FALSE	FALSE
rs867635_T	284	Aplastic anemia	hematopoietic	0.856726	0.684358	1.02826	0.0685438	0.0784647	41490	1515	39975	18	FALSE	FALSE
rs6438788_G	530.13	Barrett's esophagus	digestive	0.261535	0.684364	0.971999	0.0698633	0.462493	37606	425	37181	50	FALSE	FALSE
rs925095_T	728.2	Laxity of ligament or hypermobility syndrome	musculoskeletal	0.988229	0.684366	1.05038	0.120913	0.381301	46917	142	46775	137	FALSE	FALSE
rs12631733_T	279.8	Other specified disorders involving the immune mechanism	endocrine/metabolic	0.799652	0.68437	0.906032	0.242754	0.16022	56026	67	55959	157	FALSE	FALSE
rs4930046_A	41	Bacterial infection NOS	infectious diseases	0.361762	0.684384	1.00802	0.0196632	0.481718	56694	5836	50858	625	FALSE	FALSE
rs12593201_A	429	Ill-defined descriptions and complications of heart disease	circulatory system	0.600087	0.684388	0.98615	0.0343109	0.266569	51964	2346	49618	11	FALSE	FALSE
rs4558932_C	428	Congestive heart failure; nonhypertensive	circulatory system	0.0522857	0.684398	1.00936	0.0229229	0.21246	56173	7020	49153	562	FALSE	FALSE
rs9901746_A	750.21	Congenital anomalies of intestine	congenital anomalies	0.298728	0.6844	0.958939	0.103153	0.407019	58851	199	58652	630	FALSE	FALSE
rs1905505_A	276.14	Hypopotassemia	endocrine/metabolic	0.899579	0.684405	1.00918	0.0224823	0.289923	45964	5673	40291	243	FALSE	FALSE
rs76369685_A	580.13	Acute glomerulonephritis, NOS	genitourinary	0.368651	0.684406	0.829725	0.459237	0.0590846	45748	51	45697	296	FALSE	FALSE
rs7531911_G	342	Hemiplegia	neurological	0.640085	0.684411	0.974257	0.0641664	0.295831	47713	600	47113	33	FALSE	FALSE
rs3213571_C	350.2	Abnormality of gait	neurological	0.670411	0.684413	0.981504	0.0459313	0.0836268	57075	3426	53649	114	FALSE	FALSE
rs72727388_C	333.1	Essential tremor	neurological	0.437596	0.684415	0.974851	0.0626656	0.27258	47254	668	46586	598	FALSE	FALSE
rs5210_A	783.1	Postprocedural fever	symptoms	0.417368	0.68442	1.06154	0.14694	0.377237	48060	98	47962	21	FALSE	FALSE
rs11708903_G	386.2	Peripheral or central vertigo	sense organs	0.315066	0.68442	0.980281	0.049	0.455229	53494	869	52625	68	FALSE	FALSE
rs2564929_T	426.32	Left bundle branch block	circulatory system	0.416912	0.684421	0.975754	0.0603895	0.326092	38138	661	37477	13	FALSE	FALSE
rs116761056_T	721.1	Spondylosis without myelopathy	musculoskeletal	0.436164	0.684421	0.963259	0.0921002	0.0187192	52967	3821	49146	153	FALSE	FALSE
rs78028320_A	286.9	Abnormal coagulation profile	hematopoietic	0.243254	0.684425	0.973035	0.0672567	0.187255	48207	750	47457	263	FALSE	FALSE
rs2971670_T	649	Other conditions or status of the mother complicating pregnancy, childbirth, or the puerperium	pregnancy complications	0.662665	0.684426	0.978905	0.0524588	0.177316	34289	1420	32869	36	FALSE	FALSE
rs62432360_C	705.3	Hidradenitis	dermatologic	0.670532	0.684427	1.06956	0.16547	0.177772	55546	121	55425	783	FALSE	FALSE
rs2971670_T	840.2	Rotator cuff (capsule) sprain	injuries & poisonings	0.0307007	0.684435	0.965793	0.0856402	0.178515	55438	485	54953	48	FALSE	FALSE
rs2908289_A	362.8	Retinal hemorrhage/ischemia	sense organs	0.648073	0.684439	1.07723	0.183047	0.179529	56573	96	56477	18	FALSE	FALSE
rs10039427_A	362.5	Toxic maculopathy of retina	sense organs	0.950869	0.684441	1.08032	0.190087	0.185393	56372	88	56284	223	FALSE	FALSE
rs55754152_A	728.2	Laxity of ligament or hypermobility syndrome	musculoskeletal	0.909875	0.684453	1.11046	0.257805	0.0513728	47019	142	46877	31	FALSE	FALSE
rs11085259_T	560	Intestinal obstruction without mention of hernia	digestive	0.32546	0.684455	1.0157	0.0383257	0.17965	43095	2455	40640	127	FALSE	FALSE
rs12302189_A	480.1	Bacterial pneumonia	respiratory	0.855436	0.684459	1.03097	0.0750605	0.0557544	48902	1727	47175	95	FALSE	FALSE
rs16860758_G	782	Symptoms involving skin and other integumentary tissue	symptoms	0.135662	0.684463	0.953034	0.118375	0.18521	50934	246	50688	555	FALSE	FALSE
rs6790843_A	705.1	Dyshidrosis	dermatologic	0.572472	0.684468	1.05433	0.130183	0.373669	56249	126	56123	58	FALSE	FALSE
rs730497_A	710.19	Unspecified osteomyelitis	musculoskeletal	0.252268	0.684468	0.973555	0.0659507	0.179417	52651	814	51837	39	FALSE	FALSE
rs4237150_C	687.3	Changes in skin texture	dermatologic	0.802981	0.684468	1.07301	0.173399	0.411009	47617	68	47549	113	FALSE	FALSE
rs2268569_T	705.8	Hyperhidrosis	dermatologic	0.737471	0.684469	0.938158	0.15709	0.0815103	56453	285	56168	10	FALSE	FALSE
rs7405696_C	599.6	Oliguria and anuria	genitourinary	0.398361	0.684471	0.959954	0.100573	0.407094	44787	208	44579	384	FALSE	FALSE
rs757209_A	379.4	Anomalies of pupillary function	sense organs	0.0372593	0.684473	0.943361	0.143481	0.408473	53793	103	53690	517	FALSE	FALSE
rs1364809_C	414.2	ASCVD	circulatory system	0.00277968	0.684477	1.11127	0.259623	0.0257746	46635	300	46335	8	FALSE	FALSE
rs11002898_A	411.2	Myocardial infarction	circulatory system	0.712095	0.68448	0.988262	0.0290555	0.250453	50197	3971	46226	124	FALSE	FALSE
rs7693_T	531.5	Gastrojejunal ulcer	digestive	0.322681	0.684487	0.925279	0.191118	0.363874	59647	61	59586	59	FALSE	FALSE
rs8121252_T	609	Male infertility and abnormal spermatozoa	genitourinary	0.573486	0.684493	0.924438	0.193359	0.343549	19546	61	19485	74	FALSE	FALSE
rs10842991_T	415.2	Chronic pulmonary heart disease	circulatory system	0.461561	0.684504	0.983643	0.0405884	0.191752	52873	2074	50799	484	FALSE	FALSE
rs10766395_C	871.4	Open wound of toe(s)	injuries & poisonings	0.17596	0.684507	0.907059	0.240076	0.380443	55229	38	55191	500	FALSE	FALSE
rs1519480_C	286.3	Coagulation defects complicating pregnancy or postpartum	hematopoietic	0.90613	0.68451	0.934369	0.167072	0.326632	27880	84	27796	3	FALSE	FALSE
rs6885132_G	499	Cystic fibrosis	respiratory	0.128258	0.684515	0.93681	0.160652	0.100873	63223	233	62990	101	FALSE	FALSE
rs6031558_C	429.1	Heart transplant/surgery	circulatory system	0.979338	0.684517	0.977271	0.0565871	0.327915	50327	722	49605	24	FALSE	FALSE
rs56149656_G	286.2	Encounter for long-term (current) use of anticoagulants	hematopoietic	0.385516	0.68452	1.01448	0.0353784	0.106464	52581	4948	47633	76	FALSE	FALSE
rs9901746_A	770	Myalgia and myositis unspecified	symptoms	0.108662	0.68453	0.989377	0.0262872	0.406496	59586	3269	56317	639	FALSE	FALSE
rs35498576_C	470	Septal Deviations/Turbinate Hypertrophy	respiratory	0.153657	0.684533	0.98486	0.0375504	0.279998	43970	1866	42104	95	FALSE	FALSE
rs7405696_C	531.2	Gastric ulcer	digestive	0.101202	0.684537	0.970229	0.07439	0.407586	59542	380	59162	505	FALSE	FALSE
rs7405696_C	276	Disorders of fluid, electrolyte, and acid-base balance	endocrine/metabolic	0.342576	0.684538	0.994282	0.0141135	0.408101	55289	15136	40153	482	FALSE	FALSE
rs72650616_A	537.1	Lesions of stomach and duodenum	digestive	0.108619	0.684542	0.908551	0.23606	0.106809	53647	102	53545	82	FALSE	FALSE
rs35498576_C	287	Purpura and other hemorrhagic conditions	hematopoietic	0.0214635	0.684544	0.989483	0.026023	0.280476	51664	4063	47601	116	FALSE	FALSE
rs497273_C	287.4	Qualitative platelet defects	hematopoietic	0.258029	0.684546	1.10543	0.246722	0.344274	47516	36	47480	231	FALSE	FALSE
rs13282002_C	255.3	Adrenogenital disorders	endocrine/metabolic	0.394704	0.684547	1.12215	0.283664	0.158556	53265	43	53222	357	FALSE	FALSE
rs2924447_A	747	Cardiac and circulatory congenital anomalies	congenital anomalies	0.538502	0.684549	0.984777	0.0377577	0.141129	60852	3134	57718	601	FALSE	FALSE
rs8070737_T	527.2	Sialoadenitis	digestive	0.316289	0.684557	1.06429	0.153376	0.181745	58692	138	58554	22	FALSE	FALSE
rs9901746_A	204.1	Lymphoid leukemia	neoplasms	0.453092	0.684563	0.968588	0.0785637	0.406859	59791	341	59450	637	FALSE	FALSE
rs6867984_A	366.2	Senile cataract	sense organs	0.17343	0.684563	1.015	0.0366505	0.107143	60293	4594	55699	13	FALSE	FALSE
rs10771372_T	283	Acquired hemolytic anemias	hematopoietic	0.70442	0.684564	0.946884	0.134349	0.191321	39878	186	39692	317	FALSE	FALSE
rs34351_C	394.2	Mitral valve disease	circulatory system	0.433239	0.684571	0.968754	0.0781444	0.330736	50752	381	50371	72	FALSE	FALSE
rs4433533_G	172.21	Basal cell carcinoma	neoplasms	0.585882	0.684576	0.981516	0.045928	0.215793	54177	1494	52683	13	FALSE	FALSE
rs6031558_C	681.7	Cellulitis and abscess of trunk	dermatologic	0.993564	0.684578	0.981094	0.0469869	0.327118	52747	1047	51700	22	FALSE	FALSE
rs12593201_A	528.11	Stomatitis and mucositis (ulcerative)	digestive	0.650672	0.684584	1.05137	0.12331	0.267087	58728	165	58563	13	FALSE	FALSE
rs6136447_G	291.4	Specific nonpsychotic mental disorders due to brain damage	mental disorders	0.604282	0.684584	0.954299	0.115155	0.139232	49712	329	49383	149	FALSE	FALSE
rs2908296_T	705.1	Dyshidrosis	dermatologic	0.197866	0.684589	1.07197	0.171091	0.154194	56244	125	56119	62	FALSE	FALSE
rs11263762_A	281.11	Pernicious anemia	hematopoietic	0.703057	0.684589	0.964244	0.0896359	0.409751	40200	263	39937	60	FALSE	FALSE
rs3213571_C	703.1	Ingrowing nail	dermatologic	0.845072	0.684591	1.04575	0.110119	0.083436	58422	538	57884	121	FALSE	FALSE
rs55754152_A	790.1	Elevated sedimentation rate	symptoms	0.964101	0.684593	0.925555	0.19045	0.0517911	54073	304	53769	35	FALSE	FALSE
rs6817471_C	798.1	Chronic fatigue syndrome	symptoms	0.0321813	0.684595	1.02189	0.0533104	0.334455	37156	815	36341	29	FALSE	FALSE
rs2523506_T	244	Hypothyroidism	endocrine/metabolic	0.647955	0.684597	0.990356	0.0238582	0.160773	57494	8206	49288	22	FALSE	FALSE
rs2380950_G	614.32	Chronic inflammatory pelvic disease	genitourinary	0.600219	0.684598	0.898874	0.262466	0.0949028	31174	94	31080	12	FALSE	FALSE
rs116761056_T	503	Pulmonary congestion and hypostasis	respiratory	0.113166	0.684598	0.949978	0.126335	0.0185375	44963	1931	43032	123	FALSE	FALSE
rs72648855_T	250.41	Impaired fasting glucose	endocrine/metabolic	0.0912151	0.68461	1.02957	0.071744	0.107348	44980	1037	43943	23	FALSE	FALSE
rs72650615_C	250.41	Impaired fasting glucose	endocrine/metabolic	0.0912151	0.68461	1.02957	0.071744	0.107348	44980	1037	43943	23	FALSE	FALSE
rs2908297_T	528.41	Cyst of the salivary gland	digestive	0.163477	0.68461	0.835348	0.442924	0.156113	58576	21	58555	21	FALSE	FALSE
rs2380950_G	430.2	Intracerebral hemorrhage	circulatory system	0.603631	0.684619	1.04184	0.100922	0.0959901	52969	553	52416	27	FALSE	FALSE
rs16969990_T	443.1	Raynaud's syndrome	circulatory system	0.792808	0.684619	1.04978	0.119601	0.069424	51560	524	51036	34	FALSE	FALSE
rs76369685_A	331.1	Hydrocephalus	neurological	0.288715	0.684623	1.04561	0.109819	0.0580977	47575	734	46841	316	FALSE	FALSE
rs2941257_T	414.2	ASCVD	circulatory system	0.365933	0.684624	1.0386	0.0932389	0.260673	46449	298	46151	204	FALSE	FALSE
rs10993460_C	368.4	Visual field defects	sense organs	0.723333	0.684632	0.942395	0.14608	0.0883179	58063	306	57757	43	FALSE	FALSE
rs4558932_C	430.1	Subarachnoid hemorrhage	circulatory system	0.217068	0.684636	1.03854	0.0931208	0.212566	52285	337	51948	512	FALSE	FALSE
rs2239525_G	327.1	Hypersomnia	neurological	0.98846	0.684638	0.968861	0.0778891	0.262057	46820	436	46384	0	FALSE	FALSE
rs2239526_G	327.1	Hypersomnia	neurological	0.98846	0.684638	0.968861	0.0778891	0.262057	46820	436	46384	0	FALSE	FALSE
rs1519480_C	426.23	Second degree AV block	circulatory system	0.273356	0.684639	0.962834	0.093253	0.32748	37755	270	37485	3	FALSE	FALSE
rs12453443_G	727	Other disorders of synovium, tendon, and bursa	musculoskeletal	0.204833	0.684639	0.989836	0.025153	0.404063	50059	3670	46389	596	FALSE	FALSE
rs72650616_A	726	Peripheral enthesopathies and allied syndromes	musculoskeletal	0.354535	0.684644	0.987177	0.0317777	0.107791	53033	6195	46838	86	FALSE	FALSE
rs4558932_C	610.8	Other specified benign mammary dysplasias	genitourinary	0.299572	0.684662	1.05331	0.127886	0.211822	28099	180	27919	287	FALSE	FALSE
rs4400674_A	296.22	Major depressive disorder	mental disorders	0.932732	0.684664	1.00817	0.0200252	0.384138	42516	6302	36214	1	FALSE	FALSE
rs5210_A	656.1	Isoimmunization of fetus or newborn	pregnancy complications	0.579784	0.684668	1.09851	0.231356	0.37682	61735	40	61695	27	FALSE	FALSE
rs2908289_A	253.4	Anterior pituitary disorders	endocrine/metabolic	0.677248	0.684671	1.05422	0.130023	0.17928	53740	196	53544	17	FALSE	FALSE
rs4513637_G	623	Hypertrophy of female genital organs	genitourinary	0.1674	0.684675	0.930234	0.178087	0.175626	33762	115	33647	337	FALSE	FALSE
rs4812816_A	300.12	Agorophobia, social phobia, and panic disorder	mental disorders	0.514244	0.684679	0.974065	0.0647095	0.216028	36935	749	36186	33	FALSE	FALSE
rs142848532_T	313	Pervasive developmental disorders	mental disorders	0.219745	0.684681	1.03236	0.0784208	0.0476348	59022	1966	57056	982	FALSE	FALSE
rs2268569_T	761	Cervicalgia	symptoms	0.660808	0.684681	0.984092	0.0394901	0.0813178	59372	4805	54567	10	FALSE	FALSE
rs12746673_C	626.2	Dysmenorrhea	genitourinary	0.0800572	0.684682	1.03744	0.0905152	0.210475	23896	373	23523	367	FALSE	FALSE
rs2894536_C	707.2	Chronic ulcer of leg or foot	dermatologic	0.0592288	0.684689	0.973959	0.0649798	0.159514	60305	934	59371	422	FALSE	FALSE
rs10766394_G	599.6	Oliguria and anuria	genitourinary	0.162529	0.684694	1.04167	0.100541	0.377573	45084	210	44874	73	FALSE	FALSE
rs10133035_T	433.21	Cerebral artery occlusion, with cerebral infarction	circulatory system	0.73625	0.684698	0.986529	0.0334013	0.354059	54193	2113	52080	390	FALSE	FALSE
rs35533056_A	425.1	Primary/intrinsic cardiomyopathies	circulatory system	0.788951	0.684699	0.987881	0.0300274	0.385574	59038	2532	56506	313	FALSE	FALSE
rs112412537_A	637	Short gestation; low birth weight; and fetal growth retardation	pregnancy complications	0.91463	0.684699	0.869906	0.343225	0.0392903	59684	135	59549	760	FALSE	FALSE
rs35498576_C	728.1	Muscular calcification and ossification	musculoskeletal	0.0128212	0.684704	0.911101	0.229285	0.280288	46859	50	46809	101	FALSE	FALSE
rs580240_T	635	Hemorrhage during pregnancy; childbirth and postpartum	pregnancy complications	0.620127	0.684717	1.03197	0.0774949	0.487212	32999	340	32659	6	FALSE	FALSE
rs4701619_C	210	Benign neoplasm of lip, oral cavity, and pharynx	neoplasms	0.895308	0.68472	0.949383	0.127929	0.186352	61392	211	61181	85	FALSE	FALSE
rs2239525_G	433.21	Cerebral artery occlusion, with cerebral infarction	circulatory system	0.887716	0.684724	0.985443	0.0361149	0.260134	54568	2127	52441	0	FALSE	FALSE
rs2239526_G	433.21	Cerebral artery occlusion, with cerebral infarction	circulatory system	0.887716	0.684724	0.985443	0.0361149	0.260134	54568	2127	52441	0	FALSE	FALSE
rs6485473_G	567	Peritonitis and retroperitoneal infections	digestive	0.294739	0.684726	1.01875	0.0457465	0.316677	52533	1125	51408	63	FALSE	FALSE
rs11085259_T	531.4	Peptic ulcer, site unspecified	digestive	0.257576	0.68473	0.965268	0.0870637	0.180123	59945	464	59481	171	FALSE	FALSE
rs1250590_A	696.42	Psoriatic arthropathy	dermatologic	0.84371	0.684735	1.03052	0.0740469	0.475533	50006	370	49636	871	FALSE	FALSE
rs6136447_G	530.1	Esophagitis, GERD and related diseases	digestive	0.489447	0.684737	0.991738	0.0204344	0.138794	51645	14514	37131	152	FALSE	FALSE
rs1799884_T	733.9	Chondromalacia	musculoskeletal	0.20291	0.684741	1.08754	0.206687	0.179519	49758	76	49682	2	FALSE	FALSE
rs13136239_A	780	Hypothermia/Chills	symptoms	0.522573	0.684743	0.951168	0.123312	0.331872	62060	153	61907	690	FALSE	FALSE
rs2924447_A	184	Cancer of other female genital organs	neoplasms	0.647408	0.684746	0.968004	0.0800976	0.141204	29769	671	29098	306	FALSE	FALSE
rs3733227_C	246	Other disorders of thyroid	endocrine/metabolic	0.056247	0.684752	1.02379	0.0579149	0.336898	49987	679	49308	1	FALSE	FALSE
rs13282002_C	536.3	Gastroparesis	digestive	0.618168	0.684753	1.0359	0.0868736	0.158525	53758	486	53272	372	FALSE	FALSE
rs4513637_G	427.12	Paroxysmal ventricular tachycardia	circulatory system	0.0625819	0.684758	1.01957	0.0477324	0.175948	38787	1652	37135	384	FALSE	FALSE
rs11075255_A	191.11	Cancer of brain	neoplasms	0.917221	0.684764	1.02389	0.0581636	0.402445	61186	615	60571	318	FALSE	FALSE
rs867635_T	496	Chronic airway obstruction	respiratory	0.840089	0.684764	1.01588	0.0387999	0.0794038	53335	5333	48002	23	FALSE	FALSE
rs1848068_T	452.2	Deep vein thrombosis [DVT]	circulatory system	0.49126	0.684776	0.986254	0.0340965	0.334505	46805	2057	44748	33	FALSE	FALSE
rs55754152_A	250.15	Diabetes type 1 with peripheral circulatory disorders	endocrine/metabolic	0.890593	0.684781	1.14909	0.342336	0.0520904	44010	74	43936	28	FALSE	FALSE
rs7405696_C	428.1	Congestive heart failure (CHF) NOS	circulatory system	0.209552	0.684789	1.00877	0.0215006	0.407335	54562	5343	49219	472	FALSE	FALSE
rs2239525_G	911	Blister	injuries & poisonings	0.975165	0.684791	0.909369	0.234039	0.26065	63194	49	63145	0	FALSE	FALSE
rs2239526_G	911	Blister	injuries & poisonings	0.975165	0.684791	0.909369	0.234039	0.26065	63194	49	63145	0	FALSE	FALSE
rs2523506_T	287.3	Thrombocytopenia	hematopoietic	0.515238	0.684793	0.986769	0.0328115	0.161229	51489	3811	47678	23	FALSE	FALSE
rs3213571_C	535.8	Other specified gastritis	digestive	0.935664	0.684802	0.950958	0.12388	0.0838137	53953	441	53512	114	FALSE	FALSE
rs34506303_G	255.3	Adrenogenital disorders	endocrine/metabolic	0.278871	0.684805	1.12215	0.283912	0.15827	52739	43	52696	919	FALSE	FALSE
rs10181515_T	535.6	Duodenitis	digestive	0.0214609	0.684806	0.952735	0.119283	0.225889	53814	210	53604	18	FALSE	FALSE
rs4400674_A	536.7	Complications of gastrostomy, colostomy and enterostomy	digestive	0.507009	0.684807	1.02635	0.0640854	0.385961	54148	529	53619	1	FALSE	FALSE
rs13136239_A	274	Gout and other crystal arthropathies	endocrine/metabolic	0.543831	0.684809	1.01303	0.0318965	0.332084	61489	2419	59070	688	FALSE	FALSE
rs10937714_C	283.21	Hemolytic-uremic syndrome	hematopoietic	0.553287	0.684816	0.889141	0.28948	0.210973	39614	39	39575	436	FALSE	FALSE
rs8074454_C	754	Congenital musculoskeletal deformities of spine	congenital anomalies	0.509659	0.684817	1.04607	0.110958	0.330456	61114	182	60932	19	FALSE	FALSE
rs9901746_A	296	Mood disorders	mental disorders	0.401877	0.684833	0.993734	0.0154865	0.407182	47674	11828	35846	513	FALSE	FALSE
rs6438788_G	386.2	Peripheral or central vertigo	sense organs	0.0460187	0.684849	0.980322	0.0489692	0.462729	53500	869	52631	60	FALSE	FALSE
rs72727388_C	378.1	Strabismus (not specified as paralytic)	sense organs	0.281992	0.684852	0.973551	0.0660453	0.27301	54172	602	53570	655	FALSE	FALSE
rs6790843_A	395.4	Nonrheumatic pulmonary valve disorders	circulatory system	0.454841	0.684858	1.03797	0.0918305	0.374541	50642	253	50389	53	FALSE	FALSE
rs6031558_C	440	Atherosclerosis	circulatory system	0.974984	0.684872	0.986485	0.0335298	0.327791	53319	2273	51046	25	FALSE	FALSE
rs6749367_T	714.2	Juvenile rheumatoid arthritis	musculoskeletal	0.533793	0.684877	0.960869	0.0983619	0.253047	53164	285	52879	395	FALSE	FALSE
rs12493_T	592.13	Chronic interstitial cystitis	genitourinary	0.99489	0.684879	0.949747	0.127052	0.185583	46044	215	45829	57	FALSE	FALSE
rs10842991_T	286.13	Congenital factor VIII disorder	hematopoietic	0.108966	0.684879	0.91576	0.216851	0.19041	47374	73	47301	421	FALSE	FALSE
rs16969990_T	599.2	Retention of urine	genitourinary	0.774923	0.68489	0.975672	0.0606919	0.0689892	47261	2345	44916	30	FALSE	FALSE
rs777355_A	290.1	Dementias	mental disorders	0.2936	0.684892	1.0169	0.0412927	0.480824	50585	1330	49255	282	FALSE	FALSE
rs2908289_A	394.3	Aortic valve disease	circulatory system	0.808246	0.6849	0.864028	0.360167	0.17924	50452	29	50423	16	FALSE	FALSE
rs1848068_T	454	Varicose veins	circulatory system	0.304171	0.6849	0.979616	0.0507535	0.33456	45657	909	44748	32	FALSE	FALSE
rs757209_A	601.12	Chronic prostatitis	genitourinary	0.4094	0.684902	1.06228	0.148893	0.407332	20568	98	20470	196	FALSE	FALSE
rs2908297_T	279.11	Deficiency of humoral immunity	endocrine/metabolic	0.195908	0.684905	0.951208	0.123275	0.155971	56347	260	56087	19	FALSE	FALSE
rs76369685_A	599	Other symptoms/disorders or the urinary system	genitourinary	0.751695	0.684912	1.01407	0.0344324	0.0587644	54191	9527	44664	356	FALSE	FALSE
rs16860758_G	255	Disorders of adrenal glands	endocrine/metabolic	0.664222	0.684923	1.01991	0.0485923	0.184525	54456	1432	53024	588	FALSE	FALSE
rs757209_A	724	Other and unspecified disorders of back	musculoskeletal	0.069095	0.684927	0.982169	0.0443416	0.405924	49933	1102	48831	483	FALSE	FALSE
rs8070737_T	603	Other disorders of testis	genitourinary	0.845335	0.684928	1.04602	0.110898	0.182089	19820	270	19550	7	FALSE	FALSE
rs13282002_C	425.2	Secondary/extrinsic cardiomyopathies	circulatory system	0.476343	0.684928	0.973778	0.0654897	0.157677	57345	912	56433	391	FALSE	FALSE
rs757209_A	872	Traumatic amputation	injuries & poisonings	0.0318979	0.684928	0.95315	0.118258	0.407078	55299	150	55149	542	FALSE	FALSE
rs8070737_T	316	Substance addiction and disorders	mental disorders	0.417428	0.684931	0.985491	0.0360207	0.182194	50139	2762	47377	21	FALSE	FALSE
rs12531914_A	578.8	Hemorrhage of rectum and anus	digestive	0.92032	0.684935	0.981661	0.0456196	0.267729	50017	1258	48759	104	FALSE	FALSE
rs4984980_A	626	Disorders of menstruation and other abnormal bleeding from female genital tract	genitourinary	0.850231	0.684948	1.01388	0.0339729	0.188642	26916	3299	23617	307	FALSE	FALSE
rs11650000_A	585.31	Renal dialysis	genitourinary	0.467744	0.684948	1.01844	0.0450437	0.453571	46856	1025	45831	157	FALSE	FALSE
rs35533056_A	711.2	Reiter's disease	musculoskeletal	0.984738	0.684957	0.885145	0.300717	0.384781	51619	24	51595	287	FALSE	FALSE
rs6136447_G	271	Disorders of carbohydrate transport and metabolism	endocrine/metabolic	0.570163	0.684958	0.966419	0.0841938	0.139103	62619	616	62003	190	FALSE	FALSE
rs6026592_A	277.5	Other disorders of lipoid metabolism	endocrine/metabolic	0.235774	0.68497	0.960721	0.0987723	0.379891	59246	221	59025	156	FALSE	FALSE
rs10734253_G	286.2	Encounter for long-term (current) use of anticoagulants	hematopoietic	0.323305	0.684976	0.991087	0.0220693	0.438934	52550	4948	47602	109	FALSE	FALSE
rs55754152_A	282	Hereditary hemolytic anemias	hematopoietic	0.987785	0.684978	0.908556	0.23639	0.0512738	40157	194	39963	29	FALSE	FALSE
rs4701619_C	149.9	Cancer of of nasal cavities	neoplasms	0.870799	0.68498	0.940305	0.151723	0.186358	61331	150	61181	85	FALSE	FALSE
rs730497_A	452.2	Deep vein thrombosis [DVT]	circulatory system	0.14527	0.684986	0.983044	0.0421569	0.178622	46800	2054	44746	37	FALSE	FALSE
rs3775094_A	588	Disorders resulting from impaired renal function	genitourinary	0.991788	0.684987	1.01548	0.0378551	0.462377	47178	1449	45729	273	FALSE	FALSE
rs6899343_T	145.3	Cancer of major salivary glands	neoplasms	0.874071	0.68499	1.05954	0.142573	0.247078	60924	130	60794	491	FALSE	FALSE
rs2941257_T	270.3	Disorders of plasma protein metabolism	endocrine/metabolic	0.888201	0.684992	1.02361	0.0575326	0.261241	59579	782	58797	255	FALSE	FALSE
rs2285676_G	715	Other inflammatory spondylopathies	musculoskeletal	0.527605	0.684996	1.02137	0.0521223	0.376407	54028	794	53234	22	FALSE	FALSE
rs580240_T	377.1	Optic atrophy	sense organs	0.456877	0.684999	1.04475	0.107917	0.486209	54347	172	54175	6	FALSE	FALSE
rs10039427_A	536.3	Gastroparesis	digestive	0.627184	0.685	0.96649	0.0840238	0.186826	53903	487	53416	220	FALSE	FALSE
rs7163757_T	312.3	Impulse control disorder	mental disorders	0.976068	0.685006	0.947432	0.133122	0.422895	58064	118	57946	31	FALSE	FALSE
rs4775238_A	523.32	Chronic periodontitis	digestive	0.30078	0.685007	0.913376	0.223369	0.41458	57428	42	57386	244	FALSE	FALSE
rs12302189_A	575.7	Other disorders of gallbladder	digestive	0.885708	0.685009	0.934559	0.16685	0.0552289	57144	374	56770	108	FALSE	FALSE
rs10116772_A	228	Hemangioma and lymphangioma, any site	neoplasms	0.800822	0.685009	1.01865	0.0455597	0.409807	61551	1010	60541	56	FALSE	FALSE
rs7632381_C	198.7	Secondary malignant neoplasm of skin	neoplasms	0.391533	0.68501	0.971441	0.0714294	0.43597	45463	406	45057	8	FALSE	FALSE
rs925095_T	743.11	Osteoporosis NOS	musculoskeletal	0.912177	0.685018	0.989008	0.0272497	0.382025	55270	3506	51764	156	FALSE	FALSE
rs76369685_A	783.1	Postprocedural fever	symptoms	0.405142	0.685029	0.876237	0.325726	0.059047	47767	96	47671	321	FALSE	FALSE
rs867635_T	763	Thoracic or lumbosacral neuritis or radiculitis, unspecified	symptoms	0.730271	0.685033	0.977641	0.0557499	0.0790367	57429	2402	55027	25	FALSE	FALSE
rs4775238_A	585	Renal failure	genitourinary	0.196738	0.685034	1.00672	0.0165086	0.416216	55870	10079	45791	231	FALSE	FALSE
rs1905505_A	728.2	Laxity of ligament or hypermobility syndrome	musculoskeletal	0.678007	0.685043	1.05441	0.130638	0.288696	46781	142	46639	272	FALSE	FALSE
rs2948567_T	740.11	Osteoarthrosis, localized, primary	musculoskeletal	0.749186	0.685047	0.990842	0.0226832	0.333717	53003	5619	47384	276	FALSE	FALSE
rs1364809_C	356	Hereditary and idiopathic peripheral neuropathy	neurological	0.398311	0.685053	0.954486	0.114855	0.0250474	57471	1804	55667	8	FALSE	FALSE
rs7531911_G	601.12	Chronic prostatitis	genitourinary	0.0767356	0.685058	1.06436	0.153787	0.297325	20745	99	20646	12	FALSE	FALSE
rs6790843_A	567	Peritonitis and retroperitoneal infections	digestive	0.156373	0.68506	1.01812	0.0442692	0.373641	52537	1123	51414	60	FALSE	FALSE
rs8074454_C	513.31	Apnea	respiratory	0.444102	0.685062	0.955559	0.112087	0.329945	58334	188	58146	18	FALSE	FALSE
rs2941257_T	338.1	Acute pain	neurological	0.78513	0.685063	1.00818	0.0200791	0.260543	53354	7547	45807	234	FALSE	FALSE
rs1016565_A	783.1	Postprocedural fever	symptoms	0.433414	0.685064	0.938412	0.156735	0.309091	47973	98	47875	111	FALSE	FALSE
rs4984980_A	597.8	Urethral hypermobility/ISD	genitourinary	0.736172	0.685073	0.950011	0.126449	0.188575	56060	217	55843	616	FALSE	FALSE
rs2074090_G	297.1	Suicidal ideation	mental disorders	0.675248	0.685076	0.977538	0.0560178	0.353442	36750	718	36032	202	FALSE	FALSE
rs6103716_C	376	Disorders of the orbit	sense organs	0.609774	0.685078	0.926495	0.188257	0.314334	54186	68	54118	67	FALSE	FALSE
rs2239525_G	429.1	Heart transplant/surgery	circulatory system	0.949503	0.685096	1.02452	0.0597408	0.261246	50349	722	49627	0	FALSE	FALSE
rs2239526_G	429.1	Heart transplant/surgery	circulatory system	0.949503	0.685096	1.02452	0.0597408	0.261246	50349	722	49627	0	FALSE	FALSE
rs2403205_T	202.24	Large cell lymphoma	neoplasms	0.799275	0.685097	1.0641	0.153209	0.370576	59989	91	59898	166	FALSE	FALSE
rs1971152_C	735.23	Hallux rigidus	musculoskeletal	0.755758	0.685099	0.959056	0.103093	0.410307	54157	197	53960	410	FALSE	FALSE
rs10116772_A	327.32	Obstructive sleep apnea	neurological	0.693912	0.685104	1.00867	0.021299	0.409889	52036	5691	46345	45	FALSE	FALSE
rs10116772_A	346.1	Nonspecific abnormal findings on radiological and other examination of skull and head	neurological	0.67318	0.685107	1.03007	0.0730535	0.408563	47497	388	47109	39	FALSE	FALSE
rs7946714_C	720	Spinal stenosis	musculoskeletal	0.6317	0.685108	1.0141	0.0345355	0.215988	51945	2711	49234	53	FALSE	FALSE
rs11075256_G	333.3	Tics and choreas	neurological	0.192291	0.685111	1.07354	0.175001	0.29468	47158	77	47081	65	FALSE	FALSE
rs6749367_T	870.3	Other open wound of head and face	injuries & poisonings	0.14359	0.685115	0.962463	0.0943536	0.253332	55595	306	55289	397	FALSE	FALSE
rs4400674_A	365.1	Open-angle glaucoma	sense organs	0.525634	0.685121	1.01853	0.0452897	0.385709	58023	1068	56955	1	FALSE	FALSE
rs2523504_T	71	Human immunodeficiency virus [HIV] disease	infectious diseases	0.989642	0.685133	0.975177	0.0619938	0.260895	50277	688	49589	1	FALSE	FALSE
rs2908297_T	362.3	Other nondiabetic retinopathy	sense organs	0.103837	0.685135	0.957392	0.107389	0.156005	56822	343	56479	17	FALSE	FALSE
rs2908289_A	368	Visual disturbances	sense organs	0.517454	0.685145	1.01621	0.0396651	0.179093	60008	2226	57782	18	FALSE	FALSE
rs9489217_C	286.4	Acquired coagulation factor deficiency	hematopoietic	0.791636	0.68515	0.946159	0.136504	0.450275	47793	109	47684	18	FALSE	FALSE
rs13282002_C	716.9	Arthropathy NOS	musculoskeletal	0.576554	0.685152	0.98082	0.0477652	0.158111	53298	1755	51543	357	FALSE	FALSE
rs11075256_G	599.2	Retention of urine	genitourinary	0.0318885	0.685153	0.986511	0.0334969	0.294883	47217	2346	44871	75	FALSE	FALSE
rs6885132_G	690	Erythematosquamous dermatosis	dermatologic	0.0494912	0.685153	1.03508	0.0850428	0.100761	53513	766	52747	85	FALSE	FALSE
rs6889788_A	145.5	Cancer of the mouth floor	neoplasms	0.867245	0.685153	0.913164	0.224052	0.186306	61262	70	61192	74	FALSE	FALSE
rs10766395_C	599.6	Oliguria and anuria	genitourinary	0.235632	0.685156	1.04163	0.100601	0.381786	44758	209	44549	417	FALSE	FALSE
rs11042985_G	574.1	Cholelithiasis	digestive	0.791981	0.685161	0.986313	0.0339934	0.412937	58521	1867	56654	230	FALSE	FALSE
rs1016565_A	442.4	Arterial dissection	circulatory system	0.179692	0.685163	1.07014	0.167207	0.30995	51047	82	50965	107	FALSE	FALSE
rs2924447_A	433.6	Acute, but ill-defined cerebrovascular disease	circulatory system	0.342845	0.685165	0.965761	0.0859316	0.141442	52502	575	51927	542	FALSE	FALSE
rs11708067_G	208	Benign neoplasm of colon	neoplasms	0.080221	0.685173	0.989243	0.0266774	0.235451	57428	4491	52937	3	FALSE	FALSE
rs1971152_C	495.1	Chronic obstructive asthma	respiratory	0.566115	0.685174	0.968543	0.078838	0.410627	48012	341	47671	371	FALSE	FALSE
rs72727388_C	250.3	Insulin pump user	endocrine/metabolic	0.733676	0.685176	0.987846	0.0301642	0.273078	46635	3181	43454	575	FALSE	FALSE
rs12302189_A	916	Contusion	injuries & poisonings	0.950599	0.685177	1.03352	0.0813298	0.0551974	59414	1438	57976	111	FALSE	FALSE
rs11075255_A	426.21	First degree AV block	circulatory system	0.752187	0.685182	1.03911	0.0946274	0.402091	37545	233	37312	194	FALSE	FALSE
rs2239525_G	292	Neurological disorders	mental disorders	0.988692	0.685185	1.00835	0.0205044	0.260643	56727	7203	49524	0	FALSE	FALSE
rs2239526_G	292	Neurological disorders	mental disorders	0.988692	0.685185	1.00835	0.0205044	0.260643	56727	7203	49524	0	FALSE	FALSE
rs2908296_T	287	Purpura and other hemorrhagic conditions	hematopoietic	0.279096	0.685186	1.01318	0.0323018	0.152733	51721	4069	47652	56	FALSE	FALSE
rs78028320_A	261.1	Vitamin A deficiency	endocrine/metabolic	0.066798	0.68519	0.906936	0.24096	0.187151	43187	61	43126	244	FALSE	FALSE
rs6438788_G	696.3	Pityriasis	dermatologic	0.0672876	0.685192	0.880483	0.313983	0.462794	52787	21	52766	65	FALSE	FALSE
rs10842991_T	599.8	Other symptoms involving urinary system	genitourinary	0.194191	0.685195	1.0429	0.103607	0.191423	44864	299	44565	396	FALSE	FALSE
rs11002898_A	110.13	Dermatophytosis of the body	infectious diseases	0.140992	0.685198	1.04493	0.108419	0.250946	53669	224	53445	131	FALSE	FALSE
rs6103716_C	172.1	Melanomas of skin, dx or hx	neoplasms	0.674908	0.685199	0.983623	0.0407325	0.315434	54127	1491	52636	67	FALSE	FALSE
rs6026592_A	327.32	Obstructive sleep apnea	neurological	0.538492	0.685202	1.00882	0.0216511	0.380593	51940	5675	46265	144	FALSE	FALSE
rs724016_G	333.1	Essential tremor	neurological	0.36117	0.685205	0.977663	0.0557266	0.435075	47809	673	47136	10	FALSE	FALSE
rs6128461_T	364.41	Keratoconus	sense organs	0.138657	0.685208	1.10138	0.238205	0.380174	56941	37	56904	54	FALSE	FALSE
rs12453443_G	218.1	Uterine leiomyoma	neoplasms	0.230019	0.685226	0.977861	0.0552327	0.401828	30640	715	29925	362	FALSE	FALSE
rs9489217_C	707.2	Chronic ulcer of leg or foot	dermatologic	0.873425	0.685226	1.01918	0.0468701	0.45031	60686	939	59747	22	FALSE	FALSE
rs12746673_C	605	Erectile dysfunction [ED]	genitourinary	0.409333	0.685229	0.982564	0.0433957	0.207388	21115	1851	19264	346	FALSE	FALSE
rs1016565_A	721.2	Spondylosis with myelopathy	musculoskeletal	0.627597	0.68523	1.03044	0.0739855	0.309491	49617	431	49186	100	FALSE	FALSE
rs28582094_G	200	Myeloproliferative disease	neoplasms	0.642065	0.685235	0.980305	0.0490751	0.267097	61122	1103	60019	46	FALSE	FALSE
rs28582094_G	965.1	Opiates and related narcotics causing adverse effects in therapeutic use	injuries & poisonings	0.485473	0.685241	0.981855	0.0451788	0.267327	47687	1319	46368	36	FALSE	FALSE
rs10771372_T	286.13	Congenital factor VIII disorder	hematopoietic	0.115793	0.685249	0.915858	0.216855	0.190358	47408	73	47335	386	FALSE	FALSE
rs6483215_A	338.2	Chronic pain	neurological	0.449805	0.685256	0.990162	0.0243933	0.235552	51269	5317	45952	64	FALSE	FALSE
rs580240_T	264.9	Lack of normal physiological development, unspecified	endocrine/metabolic	0.09937	0.685258	1.02223	0.0542473	0.487138	44161	814	43347	4	FALSE	FALSE
rs2523507_G	627.2	Symptomatic menopause	genitourinary	0.684914	0.685262	1.01349	0.0330632	0.261175	26599	2735	23864	4	FALSE	FALSE
rs12746673_C	223	Benign neoplasm of kidney and other urinary organs	neoplasms	0.2098	0.685265	1.09874	0.232338	0.208837	47221	53	47168	756	FALSE	FALSE
rs16860758_G	369.5	Conjunctivitis, infectious	sense organs	0.399243	0.685273	1.02291	0.0559016	0.18494	54661	1068	53593	584	FALSE	FALSE
rs11989843_G	512.7	Shortness of breath	respiratory	0.66268	0.685279	1.00824	0.0202547	0.19531	42960	12091	30869	350	FALSE	FALSE
rs34506303_G	290.1	Dementias	mental disorders	0.621608	0.685287	0.977093	0.0571817	0.157995	50027	1313	48714	882	FALSE	FALSE
rs6026591_A	364.41	Keratoconus	sense organs	0.167966	0.685288	1.10138	0.238273	0.3801	56860	37	56823	138	FALSE	FALSE
rs6485473_G	735.1	Flat foot	musculoskeletal	0.182602	0.685296	0.961526	0.0968133	0.316443	54539	251	54288	67	FALSE	FALSE
rs2285676_G	367	Disorders of refraction and accommodation; blindness and low vision	sense organs	0.490733	0.685297	1.01109	0.0272124	0.37718	60548	3033	57515	26	FALSE	FALSE
rs2380949_G	614.32	Chronic inflammatory pelvic disease	genitourinary	0.6076	0.685297	0.899095	0.262476	0.0946176	31157	94	31063	33	FALSE	FALSE
rs497273_C	687.1	Rash and other nonspecific skin eruption	dermatologic	0.362695	0.685298	1.0099	0.0243204	0.345426	51561	4124	47437	240	FALSE	FALSE
rs2894536_C	567	Peritonitis and retroperitoneal infections	digestive	0.661507	0.685306	0.976313	0.0591554	0.160166	52252	1114	51138	362	FALSE	FALSE
rs6483215_A	145.4	Cancer of the gums	neoplasms	0.695892	0.68531	1.08248	0.195574	0.235685	61266	70	61196	78	FALSE	FALSE
rs4558932_C	455	Hemorrhoids	circulatory system	0.289698	0.68531	1.01606	0.0393053	0.21135	46416	2062	44354	466	FALSE	FALSE
rs7531911_G	578.2	Blood in stool	digestive	0.421889	0.685311	1.01376	0.0337309	0.295417	51038	2207	48831	31	FALSE	FALSE
rs9901746_A	965.1	Opiates and related narcotics causing adverse effects in therapeutic use	injuries & poisonings	0.197088	0.685317	0.983598	0.0408133	0.406435	47224	1290	45934	520	FALSE	FALSE
rs28578604_T	420.3	Endocarditis	circulatory system	0.485807	0.685323	1.03167	0.0769368	0.219323	57217	489	56728	72	FALSE	FALSE
rs2268570_G	250.23	Type 2 diabetes with ophthalmic manifestations	endocrine/metabolic	0.985777	0.685333	1.02272	0.055455	0.421917	44440	690	43750	228	FALSE	FALSE
rs142848532_T	381.2	Eustachian tube disorders	sense organs	0.0173133	0.685341	0.968157	0.0798669	0.047362	55382	1856	53526	920	FALSE	FALSE
rs2941257_T	795.82	Elevated cancer antigen 125 [CA 125]	symptoms	0.842322	0.685345	0.92945	0.180567	0.261124	61645	82	61563	264	FALSE	FALSE
rs28582094_G	627.22	Need for Hormone replacement therapy (postmenopausal)	genitourinary	0.912829	0.685345	1.02844	0.0692177	0.269516	24403	548	23855	16	FALSE	FALSE
rs10734253_G	433.31	Transient cerebral ischemia	circulatory system	0.173442	0.685347	1.01166	0.02861	0.437838	55082	2750	52332	116	FALSE	FALSE
rs12593201_A	743.11	Osteoporosis NOS	musculoskeletal	0.631097	0.685353	1.01213	0.0297692	0.267655	55409	3520	51889	12	FALSE	FALSE
rs11042985_G	272.12	Hyperglyceridemia	endocrine/metabolic	0.932423	0.685361	1.02456	0.0598761	0.412684	39907	597	39310	161	FALSE	FALSE
rs10766394_G	456	Chronic venous insufficiency [CVI]	circulatory system	0.308484	0.685362	0.977064	0.0572688	0.375906	45397	691	44706	79	FALSE	FALSE
rs730497_A	70.3	Viral hepatitis C	infectious diseases	0.0719884	0.685365	0.979157	0.0519893	0.177061	50875	1324	49551	40	FALSE	FALSE
rs1510148_T	442	Other aneurysm	circulatory system	0.702695	0.685365	1.01665	0.0407657	0.261158	52518	1665	50853	239	FALSE	FALSE
rs11708903_G	372	Disorders of conjunctiva	sense organs	0.0111012	0.685366	1.03851	0.0932557	0.455444	54302	233	54069	74	FALSE	FALSE
rs6136447_G	603.1	Hydrocele	genitourinary	0.164503	0.685374	1.05853	0.140399	0.137849	19710	209	19501	59	FALSE	FALSE
rs117252445_A	747.1	Cardiac congenital anomalies	congenital anomalies	0.701189	0.685376	0.976111	0.0596814	0.0558458	61070	2904	58166	111	FALSE	FALSE
rs777355_A	331.9	Cerebral degeneration, unspecified	neurological	0.492665	0.68538	0.96289	0.0933439	0.480695	47138	232	46906	250	FALSE	FALSE
rs6790843_A	804	Fracture of hand or wrist	injuries & poisonings	0.163669	0.685385	1.02024	0.0494537	0.373469	51671	890	50781	50	FALSE	FALSE
rs72648855_T	747.12	Valvular heart disease/ heart chambers	congenital anomalies	0.184501	0.68539	1.0336	0.0815657	0.107345	59062	813	58249	22	FALSE	FALSE
rs72650615_C	747.12	Valvular heart disease/ heart chambers	congenital anomalies	0.184501	0.68539	1.0336	0.0815657	0.107345	59062	813	58249	22	FALSE	FALSE
rs11002898_A	270.38	Other specified disorders of plasma protein metabolism	endocrine/metabolic	0.346943	0.685393	1.04206	0.10169	0.251978	59150	256	58894	145	FALSE	FALSE
rs144155527_T	647.3	Major puerperal infection	pregnancy complications	0.307781	0.685394	0.664559	1.00868	0.0183818	34545	43	34502	94	FALSE	FALSE
rs56149656_G	395.3	Nonrheumatic tricuspid valve disorders	circulatory system	0.148065	0.685397	0.961113	0.0979086	0.107157	50944	575	50369	72	FALSE	FALSE
rs777355_A	710	Osteomyelitis, periostitis, and other infections involving bone	musculoskeletal	0.429897	0.685397	1.01596	0.0390974	0.481755	52974	1358	51616	275	FALSE	FALSE
rs35498576_C	596.5	Functional disorders of bladder	genitourinary	0.445253	0.685398	0.982767	0.0429089	0.280971	57707	1393	56314	120	FALSE	FALSE
rs4237150_C	379.5	Disorders of iris and ciliary body	sense organs	0.947819	0.685399	1.04628	0.111685	0.410835	54220	164	54056	132	FALSE	FALSE
rs10039427_A	41.1	Staphylococcus infections	infectious diseases	0.769464	0.6854	0.984435	0.0387239	0.185671	53576	2363	51213	219	FALSE	FALSE
rs497273_C	573.3	Hepatomegaly	digestive	0.211675	0.685406	1.0347	0.0842091	0.345645	46772	316	46456	233	FALSE	FALSE
rs10734253_G	223	Benign neoplasm of kidney and other urinary organs	neoplasms	0.353199	0.685407	1.08062	0.191399	0.438631	47842	55	47787	98	FALSE	FALSE
rs3802113_G	694.2	Other dyschromia	dermatologic	0.820541	0.68541	1.01959	0.0478857	0.16508	54425	1647	52778	55	FALSE	FALSE
rs8003022_G	516	Abnormal sputum	respiratory	0.980979	0.685414	0.979361	0.0514831	0.392557	62377	805	61572	51	FALSE	FALSE
rs35498576_C	371.21	Allergic conjunctivitis	sense organs	0.062259	0.685419	0.979317	0.0515954	0.281564	55000	977	54023	124	FALSE	FALSE
rs925095_T	480.2	Viral pneumonia	respiratory	0.839677	0.685422	1.03821	0.0925803	0.383196	47370	244	47126	144	FALSE	FALSE
rs1250590_A	420.1	Myocarditis	circulatory system	0.831602	0.685423	1.08466	0.200613	0.474801	55935	50	55885	955	FALSE	FALSE
rs1364809_C	292.2	Mild cognitive impairment	mental disorders	0.192089	0.685432	1.0822	0.195029	0.0254205	50058	543	49515	9	FALSE	FALSE
rs28578604_T	550.5	Ventral hernia	digestive	0.739626	0.685447	1.02331	0.0568777	0.219307	55135	905	54230	66	FALSE	FALSE
rs1250109_C	286.2	Encounter for long-term (current) use of anticoagulants	hematopoietic	0.0815332	0.685447	1.01185	0.0290748	0.172781	52636	4952	47684	20	FALSE	FALSE
rs497273_C	312	Conduct disorders	mental disorders	0.300278	0.685449	0.973135	0.067235	0.346026	58237	522	57715	279	FALSE	FALSE
rs11075255_A	459.1	Hemorrhage NOS	circulatory system	0.881387	0.685451	0.963496	0.0918104	0.402164	50457	249	50208	261	FALSE	FALSE
rs6026592_A	741	Symptoms and disorders of the joints	musculoskeletal	0.286049	0.68546	1.00881	0.0216519	0.38029	56808	5081	51727	147	FALSE	FALSE
rs8070737_T	225.1	Benign neoplasm of brain, cranial nerves, meninges	neoplasms	0.169971	0.685462	1.03336	0.08103	0.181614	61361	509	60852	22	FALSE	FALSE
rs12631733_T	569	Other disorders of intestine	digestive	0.508787	0.685474	1.01439	0.0352687	0.159523	54522	3182	51340	148	FALSE	FALSE
rs11075256_G	261	Vitamin deficiency	endocrine/metabolic	0.279931	0.685475	1.00828	0.020366	0.295231	50237	6950	43287	72	FALSE	FALSE
rs6688365_C	523.1	Gingivitis	digestive	0.246189	0.685476	1.0256	0.0624165	0.43806	57846	525	57321	318	FALSE	FALSE
rs1250590_A	783	Fever of unknown origin	symptoms	0.914479	0.685485	1.00684	0.01683	0.475487	55747	8540	47207	963	FALSE	FALSE
rs6438788_G	253	Disorders of the pituitary gland and its hypothalamic control	endocrine/metabolic	0.104078	0.685485	1.02043	0.0499425	0.462089	54324	822	53502	61	FALSE	FALSE
rs2074090_G	871.3	Open wound of foot except toe(s) alone	injuries & poisonings	0.229281	0.68549	0.952548	0.12004	0.352838	55534	156	55378	307	FALSE	FALSE
rs4660895_T	770	Myalgia and myositis unspecified	symptoms	0.404872	0.685491	0.988625	0.0282475	0.294946	60167	3305	56862	35	FALSE	FALSE
rs11708903_G	270.2	Disorders of amino-acid metabolism	endocrine/metabolic	0.198008	0.685496	1.06186	0.148205	0.455321	59054	92	58962	78	FALSE	FALSE
rs12493_T	145.5	Cancer of the mouth floor	neoplasms	0.864609	0.685498	0.913261	0.224048	0.186297	61257	70	61187	79	FALSE	FALSE
rs730497_A	694.1	Vitiligo	dermatologic	0.0202823	0.685498	0.90986	0.233261	0.179553	52859	66	52793	38	FALSE	FALSE
rs5210_A	367	Disorders of refraction and accommodation; blindness and low vision	sense organs	0.481273	0.68551	1.01108	0.0272056	0.377089	60548	3035	57513	27	FALSE	FALSE
rs62432360_C	939	Atopic/contact dermatitis due to other or unspecified	dermatologic	0.580956	0.685512	1.01346	0.0330163	0.178425	51425	3323	48102	720	FALSE	FALSE
rs11989843_G	281.12	Other vitamin B12 deficiency anemia	hematopoietic	0.949394	0.685516	1.02985	0.0726355	0.195315	40299	606	39693	322	FALSE	FALSE
rs7531911_G	184.11	Malignant neoplasm of ovary	neoplasms	0.497887	0.685522	0.969147	0.0773919	0.29534	29786	415	29371	16	FALSE	FALSE
rs12453443_G	965.1	Opiates and related narcotics causing adverse effects in therapeutic use	injuries & poisonings	0.0064019	0.685525	0.983589	0.0408647	0.403739	47179	1291	45888	570	FALSE	FALSE
rs7946714_C	586.3	Vascular disorders of kidney/hypertrophy	genitourinary	0.202088	0.68553	0.923892	0.195491	0.215066	46023	81	45942	42	FALSE	FALSE
rs6749367_T	619.1	Noninflammatory disorders of ovary, fallopian tube, and broad ligament	genitourinary	0.427095	0.68553	0.956362	0.11019	0.251829	31021	227	30794	236	FALSE	FALSE
rs2894536_C	755	Congenital anomalies of limbs	congenital anomalies	0.162747	0.685532	0.962592	0.0941557	0.159258	60986	447	60539	430	FALSE	FALSE
rs11085259_T	602	Other disorders of prostate	genitourinary	0.245955	0.685534	1.08745	0.207046	0.180214	20681	79	20602	62	FALSE	FALSE
rs7405696_C	696.41	Psoriasis vulgaris	dermatologic	0.315439	0.685535	1.02085	0.0509541	0.408165	50852	812	50040	445	FALSE	FALSE
rs11263762_A	550.1	Inguinal hernia	digestive	0.607101	0.685536	1.0184	0.0450377	0.409566	55289	1072	54217	86	FALSE	FALSE
rs34351_C	816	Cerebral laceration and contusion	injuries & poisonings	0.751092	0.68555	1.08552	0.202675	0.329837	60821	54	60767	88	FALSE	FALSE
