## Extended Supplementary Tables for "Islet-specific DNA hypomethylation identifies gene enhancer loci driving Type 2 Diabetes risk" (part 28 of 70)

### Sheet: S11 (continued)
Table S11. Summary statistics of phenotypic associations for T2D-associated SNPs found in islet-specific HMRs using BioVU records.
rs4812816_A	281.1	Megaloblastic anemia	hematopoietic	0.306815	0.685553	0.975385	0.0615536	0.216683	40797	835	39962	31	FALSE	FALSE
rs6026591_A	200	Myeloproliferative disease	neoplasms	0.274193	0.685557	1.01813	0.0443808	0.37966	61019	1104	59915	153	FALSE	FALSE
rs28582094_G	609.1	Infertility, male	genitourinary	0.316041	0.685559	0.869223	0.346157	0.266885	19559	23	19536	21	FALSE	FALSE
rs11042985_G	250.23	Type 2 diabetes with ophthalmic manifestations	endocrine/metabolic	0.761421	0.68556	1.0228	0.055691	0.412808	44494	691	43803	171	FALSE	FALSE
rs1799884_T	573.6	Nonspecific elevation of levels of transaminase or lactic acid dehydrogenase [LDH]	digestive	0.174967	0.685564	0.979081	0.0522151	0.178865	47983	1310	46673	2	FALSE	FALSE
rs6031558_C	261	Vitamin deficiency	endocrine/metabolic	0.899803	0.685571	1.008	0.0196756	0.328979	50289	6956	43333	21	FALSE	FALSE
rs10464106_C	426.2	Atrioventricular [AV] block	circulatory system	0.308885	0.685574	0.973019	0.0675575	0.106743	38752	1265	37487	1	FALSE	FALSE
rs3802113_G	745	Pain in joint	musculoskeletal	0.926543	0.685579	0.992694	0.0181114	0.164713	56037	17057	38980	55	FALSE	FALSE
rs10860209_A	747.12	Valvular heart disease/ heart chambers	congenital anomalies	0.147593	0.685579	0.971293	0.0719422	0.151964	58754	803	57951	339	FALSE	FALSE
rs10771372_T	411.4	Coronary atherosclerosis	circulatory system	0.239311	0.685588	0.990662	0.0231741	0.190873	55799	9829	45970	461	FALSE	FALSE
rs7693_T	721.8	Other allied disorders of spine	musculoskeletal	0.145418	0.685589	0.919956	0.206077	0.365047	49284	52	49232	51	FALSE	FALSE
rs4433533_G	503	Pulmonary congestion and hypostasis	respiratory	0.306722	0.68559	0.983831	0.0402639	0.21394	45071	1937	43134	13	FALSE	FALSE
rs10039427_A	375	Disorders of lacrimal system	sense organs	0.872699	0.68559	1.04971	0.119823	0.185235	54196	228	53968	225	FALSE	FALSE
rs6867984_A	465.2	Acute pharyngitis	respiratory	0.483318	0.685591	0.982256	0.0442224	0.107228	48215	2940	45275	8	FALSE	FALSE
rs7946714_C	292.6	Hallucinations	mental disorders	0.912655	0.685593	1.04819	0.116264	0.215269	49689	213	49476	53	FALSE	FALSE
rs11890449_T	634.1	Missed abortion/Hydatidiform mole	pregnancy complications	0.811951	0.6856	1.09148	0.216216	0.0507277	32842	200	32642	26	FALSE	FALSE
rs10464106_C	625	Pain and other symptoms associated with female genital organs	genitourinary	0.652694	0.685604	0.97271	0.0683482	0.105271	31927	1213	30714	0	FALSE	FALSE
rs72979712_T	340.1	Migrain with aura	neurological	0.669236	0.685607	0.952729	0.11962	0.0520945	55169	749	54420	55	FALSE	FALSE
rs1905505_A	599.5	Frequency of urination and polyuria	genitourinary	0.971256	0.685608	0.988316	0.0290328	0.28927	47976	3274	44702	257	FALSE	FALSE
rs6031558_C	389.4	Tinnitus	sense organs	0.739175	0.685618	1.01865	0.045637	0.328557	55835	1111	54724	22	FALSE	FALSE
rs7693_T	276.41	Acidosis	endocrine/metabolic	0.294557	0.685625	0.989143	0.0269667	0.365488	43736	3282	40454	48	FALSE	FALSE
rs2074090_G	523	Gingival and periodontal diseases	digestive	0.297501	0.685627	0.978451	0.0538169	0.352851	58111	774	57337	305	FALSE	FALSE
rs12531914_A	285.21	Anemia in chronic kidney disease	hematopoietic	0.858336	0.68564	1.01807	0.0442467	0.267659	41254	1344	39910	87	FALSE	FALSE
rs2523507_G	911	Blister	injuries & poisonings	0.97553	0.68564	0.909614	0.23404	0.2606	63185	49	63136	9	FALSE	FALSE
rs2908297_T	250.15	Diabetes type 1 with peripheral circulatory disorders	endocrine/metabolic	0.240276	0.685642	1.09348	0.220771	0.155426	44021	74	43947	16	FALSE	FALSE
rs1519480_C	740.3	Osteoarthrosis involving more than one site, but not specified as generalized	musculoskeletal	0.0625572	0.685646	1.05243	0.126255	0.326333	47761	141	47620	3	FALSE	FALSE
rs11708903_G	259.3	Delay in sexual development and puberty NEC	endocrine/metabolic	0.0374447	0.685646	1.06688	0.159933	0.454523	53576	80	53496	68	FALSE	FALSE
rs117252445_A	527	Diseases of the salivary glands	digestive	0.466872	0.685646	1.04591	0.110894	0.0560425	59214	741	58473	107	FALSE	FALSE
rs2268569_T	271.3	Intestinal disaccharidase deficiencies and disaccharide malabsorption	endocrine/metabolic	0.451622	0.685652	1.0446	0.107804	0.0811151	62738	566	62172	11	FALSE	FALSE
rs72727388_C	433.1	Occlusion and stenosis of precerebral arteries	circulatory system	0.665806	0.685661	1.01464	0.0359002	0.273377	54039	2200	51839	662	FALSE	FALSE
rs8070737_T	555	Inflammatory bowel disease and other gastroenteritis and colitis	digestive	0.00757997	0.685663	1.01556	0.0381474	0.182375	43183	2445	40738	16	FALSE	FALSE
rs6889788_A	592.13	Chronic interstitial cystitis	genitourinary	0.994929	0.685678	0.949879	0.12705	0.185582	46047	215	45832	54	FALSE	FALSE
rs2908296_T	736.3	Acquired deformities of hip	musculoskeletal	0.0309475	0.68569	0.876391	0.326018	0.153705	54341	40	54301	54	FALSE	FALSE
rs6031558_C	756.3	Congenital anomalies of muscle, tendon, fascia, and connective tissue	congenital anomalies	0.92677	0.685694	1.06572	0.157279	0.328329	61015	90	60925	26	FALSE	FALSE
rs4513637_G	525.2	Atrophy of edentulous alveolar ridge	digestive	0.0462276	0.685697	0.846843	0.410773	0.1759	57109	23	57086	555	FALSE	FALSE
rs10766395_C	726.3	Bursitis	musculoskeletal	0.526312	0.685699	0.977862	0.0553172	0.379983	47239	722	46517	415	FALSE	FALSE
rs2924447_A	170.1	Bone cancer	neoplasms	0.603412	0.6857	0.959885	0.101167	0.141082	61620	418	61202	600	FALSE	FALSE
rs2074090_G	110.1	Dermatophytosis	infectious diseases	0.24447	0.685702	0.986577	0.0333919	0.352783	55391	2101	53290	308	FALSE	FALSE
rs2133705_C	250.5	Glycosuria or Acetonuria	endocrine/metabolic	0.458086	0.685703	0.919225	0.208119	0.490427	43301	47	43254	748	FALSE	FALSE
rs72979712_T	132	Infestation (lice, mites)	infectious diseases	0.630966	0.685706	1.12802	0.29768	0.0523429	60247	101	60146	61	FALSE	FALSE
rs1510148_T	550.1	Inguinal hernia	digestive	0.729382	0.685707	0.979705	0.0506651	0.261046	55134	1070	54064	243	FALSE	FALSE
rs925095_T	480.3	Pneumonia due to fungus (mycoses)	respiratory	0.85339	0.68571	0.956376	0.110219	0.383102	47302	176	47126	144	FALSE	FALSE
rs1364809_C	415	Pulmonary heart disease	circulatory system	0.184409	0.68571	1.03205	0.0779599	0.0253597	54969	3746	51223	10	FALSE	FALSE
rs2941257_T	377	Disorders of optic nerve and visual pathways	sense organs	0.856431	0.685712	1.02676	0.0652687	0.26167	54563	606	53957	237	FALSE	FALSE
rs10734253_G	260	Protein-calorie malnutrition	endocrine/metabolic	0.0953752	0.685712	1.00895	0.0220219	0.437356	48089	4822	43267	99	FALSE	FALSE
rs6103716_C	961.1	Poisoning/allergy of sulfonamides	injuries & poisonings	0.894288	0.685726	1.01919	0.0469815	0.314838	47426	1084	46342	62	FALSE	FALSE
rs11708903_G	226	Benign neoplasm of thyroid glands	neoplasms	0.0614311	0.685728	1.0509	0.122689	0.454965	61252	134	61118	82	FALSE	FALSE
rs35498576_C	622.1	Polyp of corpus uteri	genitourinary	0.61662	0.685737	0.958648	0.104366	0.282915	34141	236	33905	75	FALSE	FALSE
rs11650000_A	694.3	Vascular disorders of skin	dermatologic	0.478173	0.685749	1.12205	0.284609	0.45274	52687	25	52662	175	FALSE	FALSE
rs2523506_T	286.12	Congenital deficiency of other clotting factors (including factor VII)	hematopoietic	0.139114	0.685755	1.08787	0.208146	0.161404	47759	81	47678	23	FALSE	FALSE
rs6128461_T	378.5	Paralytic strabismus	sense organs	0.531768	0.685756	0.954527	0.11502	0.380465	54298	163	54135	49	FALSE	FALSE
rs12453443_G	614.52	Vaginitis and vulvovaginitis	genitourinary	0.747587	0.685773	1.02231	0.0545469	0.402978	31462	717	30745	374	FALSE	FALSE
rs2133705_C	276.5	Hypovolemia	endocrine/metabolic	0.472293	0.685779	0.992061	0.0197013	0.488274	45924	6103	39821	815	FALSE	FALSE
rs10993460_C	504.1	Idiopathic fibrosing alveolitis	respiratory	0.372226	0.685785	0.937978	0.158259	0.0883838	43379	265	43114	30	FALSE	FALSE
rs3802113_G	711.1	Pyogenic arthritis	musculoskeletal	0.114863	0.685789	0.956455	0.110044	0.165417	52135	314	51821	56	FALSE	FALSE
rs2924447_A	411.3	Angina pectoris	circulatory system	0.51083	0.685789	1.01847	0.0452301	0.14047	48213	2313	45900	485	FALSE	FALSE
rs12631733_T	296.1	Bipolar	mental disorders	0.340874	0.685792	1.0182	0.0445836	0.160096	38096	1969	36127	103	FALSE	FALSE
rs2924447_A	523	Gingival and periodontal diseases	digestive	0.499386	0.685793	1.0304	0.0740266	0.141214	57852	770	57082	571	FALSE	FALSE
rs2971670_T	694.1	Vitiligo	dermatologic	0.0652773	0.685796	0.909914	0.23335	0.179592	52856	66	52790	44	FALSE	FALSE
rs116761056_T	290.16	Vascular dementia	mental disorders	0.122346	0.685799	1.14731	0.339677	0.0192381	49589	197	49392	138	FALSE	FALSE
rs580240_T	760	Back pain	symptoms	0.263489	0.685799	0.993849	0.0152513	0.48548	56782	11285	45497	6	FALSE	FALSE
rs4930046_A	560.4	Other intestinal obstruction	digestive	0.344825	0.685801	0.984444	0.0387541	0.481342	41697	1393	40304	475	FALSE	FALSE
rs1971152_C	290.2	Delirium due to conditions classified elsewhere	mental disorders	0.650433	0.685802	1.02242	0.0548014	0.411272	49877	706	49171	375	FALSE	FALSE
rs1848067_T	189.21	Malignant neoplasm of bladder	neoplasms	0.337492	0.685807	0.978625	0.0534081	0.361238	61865	798	61067	53	FALSE	FALSE
rs16969990_T	509.2	Respiratory insufficiency	respiratory	0.368311	0.685813	0.97234	0.0693356	0.0701385	44847	1735	43112	35	FALSE	FALSE
rs62405452_A	366.2	Senile cataract	sense organs	0.17659	0.685816	1.01494	0.0366505	0.10715	60294	4594	55700	12	FALSE	FALSE
rs62405453_A	366.2	Senile cataract	sense organs	0.17659	0.685816	1.01494	0.0366505	0.10715	60294	4594	55700	12	FALSE	FALSE
rs62405454_C	366.2	Senile cataract	sense organs	0.17659	0.685816	1.01494	0.0366505	0.10715	60294	4594	55700	12	FALSE	FALSE
rs1971152_C	701.6	Acquired acanthosis nigricans	dermatologic	0.807063	0.685819	0.935558	0.164663	0.411112	55615	82	55533	424	FALSE	FALSE
rs10734253_G	596.5	Functional disorders of bladder	genitourinary	0.233964	0.685823	0.984478	0.0386707	0.438551	57706	1393	56313	117	FALSE	FALSE
rs2564929_T	536.7	Complications of gastrostomy, colostomy and enterostomy	digestive	0.130314	0.685824	1.02708	0.0660481	0.328321	54136	529	53607	14	FALSE	FALSE
rs13282002_C	603	Other disorders of testis	genitourinary	0.557047	0.685826	1.04869	0.117515	0.159117	19693	268	19425	141	FALSE	FALSE
rs10771372_T	794	Abnormal results of other function studies (bladder, pancreas, placenta, spleen, etc)	symptoms	0.598073	0.685828	1.09711	0.229114	0.191469	62535	58	62477	516	FALSE	FALSE
rs10039427_A	301	Personality disorders	mental disorders	0.906808	0.685828	1.03929	0.0952615	0.185471	36437	368	36069	159	FALSE	FALSE
rs6438788_G	694.1	Vitiligo	dermatologic	0.099702	0.68583	0.931299	0.175948	0.462788	52832	66	52766	64	FALSE	FALSE
rs2268570_G	411	Ischemic Heart Disease	circulatory system	0.997066	0.685836	0.993045	0.0172548	0.420019	57395	11268	46127	283	FALSE	FALSE
rs10771372_T	743.9	Osteopenia or other disorder of bone and cartilage	musculoskeletal	0.651565	0.685836	1.01432	0.0351475	0.190967	54436	2954	51482	461	FALSE	FALSE
rs112412537_A	733	Other disorders of bone and cartilage	musculoskeletal	0.620758	0.685836	1.03152	0.0767267	0.039071	51432	2351	49081	672	FALSE	FALSE
rs6103716_C	362.26	Macular puckering of retina	sense organs	0.525969	0.685842	0.968845	0.0782464	0.31421	56825	399	56426	75	FALSE	FALSE
rs11708903_G	279.1	Immunity deficiency	endocrine/metabolic	0.0570152	0.685842	0.987046	0.0322343	0.454589	58058	2027	56031	80	FALSE	FALSE
rs11626787_G	609	Male infertility and abnormal spermatozoa	genitourinary	0.90993	0.685843	1.07943	0.188957	0.347969	19575	60	19515	43	FALSE	FALSE
rs867635_T	609.2	Abnormal spermatozoa	genitourinary	0.851005	0.685843	1.17365	0.395835	0.0823208	19588	37	19551	5	FALSE	FALSE
rs10937714_C	286.8	Hypercoagulable state	hematopoietic	0.260238	0.685851	1.03029	0.0737723	0.212295	47752	548	47204	528	FALSE	FALSE
rs497273_C	618.2	Uterine/Uterovaginal prolapse	genitourinary	0.340733	0.685851	0.965575	0.0866052	0.346825	34131	303	33828	150	FALSE	FALSE
rs7632381_C	751.2	Congenital anomalies of urinary system	congenital anomalies	0.129601	0.68586	1.02119	0.0518306	0.436183	60015	769	59246	10	FALSE	FALSE
rs117252445_A	696.41	Psoriasis vulgaris	dermatologic	0.405086	0.685868	1.04436	0.107321	0.0551551	51192	820	50372	90	FALSE	FALSE
rs6889788_A	272	Disorders of lipoid metabolism	endocrine/metabolic	0.917988	0.685871	1.00756	0.0186298	0.1863	58540	19125	39415	70	FALSE	FALSE
rs72648855_T	377.1	Optic atrophy	sense organs	0.201057	0.685876	1.07132	0.170333	0.106506	54335	172	54163	22	FALSE	FALSE
rs72650615_C	377.1	Optic atrophy	sense organs	0.201057	0.685876	1.07132	0.170333	0.106506	54335	172	54163	22	FALSE	FALSE
rs2268569_T	613.1	Inflammatory disease of breast	genitourinary	0.434836	0.685882	0.931235	0.17615	0.0813244	59650	231	59419	11	FALSE	FALSE
rs76369685_A	41.2	Streptococcus infection	infectious diseases	0.451495	0.685885	1.0338	0.0821925	0.0589925	52405	1320	51085	348	FALSE	FALSE
rs55754152_A	696.3	Pityriasis	dermatologic	0.974953	0.685886	1.27286	0.596546	0.0512893	52818	22	52796	36	FALSE	FALSE
rs1125253_T	803.2	Fracture of radius and ulna	injuries & poisonings	0.18305	0.685886	0.981593	0.0459358	0.273865	51739	1231	50508	344	FALSE	FALSE
rs1125251_T	803.2	Fracture of radius and ulna	injuries & poisonings	0.18305	0.685886	0.981593	0.0459358	0.273865	51739	1231	50508	344	FALSE	FALSE
rs11075256_G	795.82	Elevated cancer antigen 125 [CA 125]	symptoms	0.0583514	0.685895	0.931645	0.17507	0.294843	61804	82	61722	95	FALSE	FALSE
rs35498576_C	857	Mechanical complication of unspecified genitourinary device, implant, and graft	injuries & poisonings	0.194523	0.685896	1.05617	0.135137	0.280847	53839	134	53705	119	FALSE	FALSE
rs8003022_G	743.2	Pathologic fracture	musculoskeletal	0.959501	0.685899	0.980243	0.0493397	0.393033	52745	886	51859	42	FALSE	FALSE
rs2133705_C	394	Rheumatic disease of the heart valves	circulatory system	0.213787	0.6859	0.987603	0.0308446	0.48886	51930	2282	49648	871	FALSE	FALSE
rs6485473_G	338.1	Acute pain	neurological	0.47388	0.685908	0.992329	0.0190403	0.315693	53514	7569	45945	65	FALSE	FALSE
rs13136239_A	357	Inflammatory and toxic neuropathy	neurological	0.613699	0.685909	1.0139	0.0341281	0.331842	57110	2033	55077	632	FALSE	FALSE
rs1250590_A	636	Early or threatened labor; hemorrhage in early pregnancy	pregnancy complications	0.801392	0.685923	0.98397	0.0399619	0.474815	33552	1413	32139	583	FALSE	FALSE
rs11002898_A	514.2	Solitary pulmonary nodule	respiratory	0.41224	0.685928	0.983583	0.0409339	0.250447	54233	1675	52558	137	FALSE	FALSE
rs4660895_T	216	Benign neoplasm of skin	neoplasms	0.216487	0.685929	0.989029	0.0272788	0.295168	59041	3515	55526	33	FALSE	FALSE
rs6817471_C	276.11	Hyperosmolality and/or hypernatremia	endocrine/metabolic	0.637664	0.685932	0.977921	0.0552115	0.337029	41225	753	40472	28	FALSE	FALSE
rs2285676_G	656.1	Isoimmunization of fetus or newborn	pregnancy complications	0.58444	0.685934	1.09812	0.231459	0.376917	61735	40	61695	26	FALSE	FALSE
rs2523506_T	562.1	Diverticulosis	digestive	0.259127	0.685939	0.985521	0.0360687	0.159808	44103	3374	40729	22	FALSE	FALSE
rs2908289_A	550.4	Umbilical hernia	digestive	0.233924	0.68594	0.968243	0.0798089	0.179548	54835	557	54278	15	FALSE	FALSE
rs11002898_A	740.9	Osteoarthrosis NOS	musculoskeletal	0.5182	0.685943	0.990336	0.0240145	0.250676	53591	6088	47503	142	FALSE	FALSE
rs10766394_G	286.9	Abnormal coagulation profile	hematopoietic	0.0481866	0.685943	1.02195	0.0536834	0.377953	48379	750	47629	80	FALSE	FALSE
rs72648855_T	759.1	Anomalies of endocrine glands, congenital	congenital anomalies	0.0127769	0.685947	1.19316	0.436755	0.106889	60600	24	60576	25	FALSE	FALSE
rs72650615_C	759.1	Anomalies of endocrine glands, congenital	congenital anomalies	0.0127769	0.685947	1.19316	0.436755	0.106889	60600	24	60576	25	FALSE	FALSE
rs11263762_A	275.51	Hypocalcemia	endocrine/metabolic	0.442597	0.685955	0.978186	0.0545463	0.40939	56136	708	55428	86	FALSE	FALSE
rs12302189_A	464	Acute sinusitis	respiratory	0.957303	0.685955	0.979897	0.0502234	0.0550016	49444	4242	45202	94	FALSE	FALSE
rs3802113_G	227.1	Benign neoplasm of adrenal gland	neoplasms	0.600929	0.685963	1.05782	0.139027	0.165115	61321	183	61138	60	FALSE	FALSE
rs1250542_A	197	Chemotherapy	neoplasms	0.99434	0.685969	0.992731	0.0180429	0.373662	53056	8121	44935	161	FALSE	FALSE
rs2908297_T	989	Toxic effect of other substances, chiefly nonmedicinal as to source	injuries & poisonings	0.174377	0.68597	1.13798	0.319681	0.156243	63014	34	62980	21	FALSE	FALSE
rs12531914_A	483	Acute bronchitis and bronchiolitis	respiratory	0.962915	0.685977	1.01262	0.0310061	0.268571	49944	2774	47170	103	FALSE	FALSE
rs6485473_G	250.13	Type 1 diabetes with ophthalmic manifestations	endocrine/metabolic	0.47222	0.685977	1.03986	0.096661	0.315888	44158	246	43912	52	FALSE	FALSE
rs3775094_A	735.21	Hammer toe (acquired)	musculoskeletal	0.99671	0.685978	0.977485	0.0563226	0.46179	54711	643	54068	303	FALSE	FALSE
rs4660895_T	636.3	Hemorrhage in early pregnancy	pregnancy complications	0.651519	0.685979	0.969968	0.0754172	0.294424	33090	441	32649	16	FALSE	FALSE
rs34351_C	279.2	Autoimmune disease NEC	endocrine/metabolic	0.805678	0.685987	0.911678	0.228707	0.330501	56074	45	56029	80	FALSE	FALSE
rs11075256_G	338.2	Chronic pain	neurological	0.334907	0.685988	1.00922	0.0226962	0.295092	51245	5313	45932	82	FALSE	FALSE
rs72979712_T	531	Peptic ulcer (excl. esophageal)	digestive	0.743123	0.68599	0.965603	0.0865756	0.0521822	61017	1433	59584	62	FALSE	FALSE
rs10842991_T	743.9	Osteopenia or other disorder of bone and cartilage	musculoskeletal	0.656879	0.68599	1.01431	0.0351484	0.191015	54399	2953	51446	499	FALSE	FALSE
rs35533056_A	743.2	Pathologic fracture	musculoskeletal	0.899295	0.685991	0.980124	0.0496562	0.385891	52520	882	51638	273	FALSE	FALSE
rs6103716_C	290	Delirium dementia and amnestic and other cognitive disorders	mental disorders	0.781681	0.685994	1.01443	0.035439	0.314614	51552	2091	49461	71	FALSE	FALSE
rs16860758_G	258	Iatrogenic endocrine disorders	endocrine/metabolic	0.661576	0.685995	0.898161	0.265661	0.184456	53075	51	53024	574	FALSE	FALSE
rs2380949_G	348.7	Coma	neurological	0.208736	0.686	0.934234	0.168265	0.0950056	47313	218	47095	56	FALSE	FALSE
rs867635_T	610	Benign mammary dysplasias	genitourinary	0.213672	0.686001	1.02996	0.073007	0.0768555	29575	1387	28188	11	FALSE	FALSE
rs1971152_C	870.3	Other open wound of head and face	injuries & poisonings	0.708512	0.686002	1.03391	0.0824814	0.410581	55570	305	55265	420	FALSE	FALSE
rs2285676_G	204	Leukemia	neoplasms	0.259103	0.686006	1.01769	0.0433771	0.376667	61192	1157	60035	25	FALSE	FALSE
rs2908296_T	441	Vascular insufficiency of intestine	circulatory system	0.406674	0.686007	1.03927	0.0952821	0.152321	51434	418	51016	57	FALSE	FALSE
rs10771372_T	594.1	Calculus of kidney	genitourinary	0.677896	0.686011	0.985214	0.036848	0.19135	58824	2513	56311	479	FALSE	FALSE
rs4930046_A	520	Disorders of tooth development	digestive	0.00140767	0.686019	1.03233	0.0786973	0.481627	57341	327	57014	631	FALSE	FALSE
rs11650000_A	521	Diseases of hard tissues of teeth	digestive	0.232981	0.686022	1.01532	0.0376167	0.452963	58900	1467	57433	199	FALSE	FALSE
rs1848068_T	451.2	Phlebitis and thrombophlebitis of lower extremities	circulatory system	0.425061	0.686028	0.959049	0.103434	0.334653	44963	215	44748	31	FALSE	FALSE
rs234866_A	260.21	Kwashiorkor	endocrine/metabolic	0.79965	0.686031	0.895111	0.274109	0.308487	43292	33	43259	99	FALSE	FALSE
rs11085259_T	816	Cerebral laceration and contusion	injuries & poisonings	0.492592	0.686035	1.10392	0.244566	0.179914	60740	52	60688	174	FALSE	FALSE
rs6483215_A	608	Other disorders of male genital organs	genitourinary	0.408515	0.686038	0.969461	0.0767247	0.23779	20024	488	19536	22	FALSE	FALSE
rs2564929_T	771.2	Cramp of limb	symptoms	0.230764	0.686038	1.04884	0.11796	0.328849	54566	161	54405	15	FALSE	FALSE
rs7946714_C	509.2	Respiratory insufficiency	respiratory	0.214258	0.686039	0.982933	0.0425854	0.214466	44837	1736	43101	49	FALSE	FALSE
rs11002898_A	259.3	Delay in sexual development and puberty NEC	endocrine/metabolic	0.446368	0.686046	1.07523	0.179437	0.251322	53509	80	53429	134	FALSE	FALSE
rs2523506_T	430.2	Intracerebral hemorrhage	circulatory system	0.492419	0.686055	1.03355	0.081645	0.161267	52971	552	52419	23	FALSE	FALSE
rs11626787_G	212	Benign neoplasm of respiratory and intrathoracic organs	neoplasms	0.745352	0.686061	1.04226	0.10239	0.346464	62933	209	62724	167	FALSE	FALSE
rs1799884_T	577.3	Cyst and pseudocyst of pancreas	digestive	0.658677	0.686071	0.963783	0.0912667	0.178693	61239	422	60817	2	FALSE	FALSE
rs6899343_T	556	Ulceration of the lower GI tract	digestive	0.795344	0.686078	1.03525	0.0857228	0.247077	40799	366	40433	337	FALSE	FALSE
rs4660895_T	433.8	Late effects of cerebrovascular disease	circulatory system	0.293865	0.686089	0.980947	0.0475951	0.294803	53529	1115	52414	28	FALSE	FALSE
rs11085259_T	656.7	Conditions involving the integument and temperature regulation of fetus and newborn	pregnancy complications	0.516925	0.686095	1.06657	0.159453	0.180033	61697	140	61557	174	FALSE	FALSE
rs10993460_C	145	Cancer of mouth	neoplasms	0.790055	0.686095	0.963173	0.0928413	0.0878187	61980	761	61219	48	FALSE	FALSE
rs7405696_C	275.11	Hereditary hemochromatosis	hematopoietic	0.0531342	0.686097	0.935335	0.165406	0.407156	55130	77	55053	473	FALSE	FALSE
rs6483215_A	447.7	Aortic ectasia	circulatory system	0.598067	0.686097	0.973802	0.0656867	0.23585	51679	668	51011	68	FALSE	FALSE
rs2403205_T	626.12	Excessive or frequent menstruation	genitourinary	0.976961	0.686098	1.01975	0.0483839	0.369789	24779	978	23801	69	FALSE	FALSE
rs11263762_A	428.1	Congestive heart failure (CHF) NOS	circulatory system	0.658417	0.686099	1.00867	0.0213661	0.409663	54939	5386	49553	85	FALSE	FALSE
rs16860758_G	755.1	Congenital deformities of feet	congenital anomalies	0.734827	0.686107	0.940085	0.152878	0.184668	60487	151	60336	648	FALSE	FALSE
rs72648855_T	288.1	Decreased white blood cell count	hematopoietic	0.257071	0.686111	1.01941	0.0475762	0.106929	48027	2423	45604	20	FALSE	FALSE
rs72650615_C	288.1	Decreased white blood cell count	hematopoietic	0.257071	0.686111	1.01941	0.0475762	0.106929	48027	2423	45604	20	FALSE	FALSE
rs9901746_A	364.9	Cornea replaced by transplant	sense organs	0.171201	0.686112	1.08735	0.207208	0.407095	56434	48	56386	596	FALSE	FALSE
rs142848532_T	426.2	Atrioventricular [AV] block	circulatory system	0.479564	0.686117	1.03941	0.0956338	0.0478394	38138	1245	36893	641	FALSE	FALSE
rs16860758_G	317.1	Alcoholism	mental disorders	0.277447	0.686126	1.02133	0.05222	0.184819	48166	1261	46905	533	FALSE	FALSE
rs1250542_A	41.9	Infection with drug-resistant microorganisms	infectious diseases	0.877613	0.686127	0.976485	0.0588845	0.373531	51902	626	51276	144	FALSE	FALSE
rs2239525_G	228	Hemangioma and lymphangioma, any site	neoplasms	0.979833	0.686142	1.02081	0.0509636	0.260421	61604	1010	60594	0	FALSE	FALSE
rs2239526_G	228	Hemangioma and lymphangioma, any site	neoplasms	0.979833	0.686142	1.02081	0.0509636	0.260421	61604	1010	60594	0	FALSE	FALSE
rs34351_C	601.12	Chronic prostatitis	genitourinary	0.23197	0.686158	0.93982	0.153603	0.331427	20724	99	20625	34	FALSE	FALSE
rs76369685_A	433.32	Moyamoya disease	circulatory system	0.244289	0.686158	0.745711	0.726145	0.0580867	52129	22	52107	347	FALSE	FALSE
rs12493_T	301	Personality disorders	mental disorders	0.928453	0.686159	1.03912	0.0949648	0.185947	36532	370	36162	53	FALSE	FALSE
rs28578604_T	733	Other disorders of bone and cartilage	musculoskeletal	0.917455	0.68616	0.98545	0.0362723	0.219028	52014	2389	49625	61	FALSE	FALSE
rs6026591_A	327.32	Obstructive sleep apnea	neurological	0.510093	0.686168	1.00879	0.0216497	0.380335	51945	5677	46268	140	FALSE	FALSE
rs8121252_T	513.4	Hyperventilation	respiratory	0.0393763	0.686169	0.978711	0.0532569	0.341326	58765	801	57964	211	FALSE	FALSE
rs11085259_T	502	Postinflammatory pulmonary fibrosis	respiratory	0.0171001	0.686171	0.971648	0.0711821	0.179275	43726	703	43023	127	FALSE	FALSE
rs142848532_T	736.6	Unequal leg length (acquired)	musculoskeletal	0.146542	0.686172	1.14927	0.344323	0.0479057	53574	81	53493	892	FALSE	FALSE
rs11042985_G	550.1	Inguinal hernia	digestive	0.825973	0.686172	1.01839	0.0451066	0.413113	55158	1066	54092	219	FALSE	FALSE
rs10842991_T	79.2	Infectious mononucleosis	infectious diseases	0.159153	0.686172	0.940233	0.152523	0.19055	49302	148	49154	458	FALSE	FALSE
rs6128461_T	274.21	Chondrocalcinosis	endocrine/metabolic	0.358241	0.686173	1.04322	0.104709	0.379903	59856	195	59661	58	FALSE	FALSE
rs11564710_A	689	Disorder of skin and subcutaneous tissue NOS	dermatologic	0.834098	0.686189	1.01519	0.0373062	0.416226	59941	1530	58411	132	FALSE	FALSE
rs116761056_T	540	Appendiceal conditions	digestive	0.0716498	0.686199	0.888514	0.292572	0.0189595	62818	351	62467	180	FALSE	FALSE
rs1125253_T	759.1	Anomalies of endocrine glands, congenital	congenital anomalies	0.0372726	0.686203	0.873706	0.334174	0.274246	60227	24	60203	406	FALSE	FALSE
rs1125251_T	759.1	Anomalies of endocrine glands, congenital	congenital anomalies	0.0372726	0.686203	0.873706	0.334174	0.274246	60227	24	60203	406	FALSE	FALSE
rs5210_A	626.11	Absent or infrequent menstruation	genitourinary	0.38896	0.686204	1.02724	0.0665238	0.380824	24359	501	23858	10	FALSE	FALSE
rs6128461_T	200	Myeloproliferative disease	neoplasms	0.248394	0.686205	1.01809	0.0443715	0.379729	61108	1104	60004	59	FALSE	FALSE
rs2908289_A	972	Poisoning by agents primarily affecting the cardiovascular system	injuries & poisonings	0.620271	0.686205	0.944492	0.141353	0.17865	46566	179	46387	13	FALSE	FALSE
rs2523507_G	627	Menopausal and postmenopausal disorders	genitourinary	0.655484	0.686208	1.01103	0.0271494	0.261324	28281	4417	23864	5	FALSE	FALSE
rs2523507_G	580.13	Acute glomerulonephritis, NOS	genitourinary	0.918171	0.686208	1.09205	0.217963	0.26012	46025	52	45973	6	FALSE	FALSE
rs10842991_T	573.5	Jaundice (not of newborn)	digestive	0.804395	0.68621	0.972839	0.0681588	0.190459	46968	717	46251	448	FALSE	FALSE
rs1250590_A	315.1	Learning disorder	mental disorders	0.867872	0.68621	0.93298	0.17171	0.475604	57119	70	57049	973	FALSE	FALSE
rs72650616_A	781	Symptoms involving nervous and musculoskeletal systems	symptoms	0.120614	0.686214	0.969811	0.0758762	0.107526	60753	946	59807	99	FALSE	FALSE
rs1250590_A	193	Thyroid cancer	neoplasms	0.856294	0.686215	0.976872	0.0579202	0.475394	60819	607	60212	1034	FALSE	FALSE
rs72727388_C	53.1	Herpes zoster with nervous system complications	infectious diseases	0.841096	0.686217	1.05099	0.123106	0.272275	49180	164	49016	614	FALSE	FALSE
rs2924447_A	389.3	Degenerative and vascular disorders of ear	sense organs	0.0852967	0.686218	1.15889	0.365012	0.14155	54253	28	54225	543	FALSE	FALSE
rs867635_T	588	Disorders resulting from impaired renal function	genitourinary	0.762052	0.68622	1.02851	0.0695936	0.078787	47419	1456	45963	19	FALSE	FALSE
rs9489217_C	418	Nonspecific chest pain	circulatory system	0.859374	0.686223	0.994217	0.0143572	0.449591	55070	14534	40536	18	FALSE	FALSE
rs10771372_T	41.4	E. coli	infectious diseases	0.376154	0.686244	1.02086	0.0511126	0.190774	52279	1265	51014	429	FALSE	FALSE
rs12453443_G	244.5	Congenital hypothyroidism	endocrine/metabolic	0.0670424	0.686246	0.942251	0.147253	0.402687	48863	98	48765	572	FALSE	FALSE
rs2380949_G	276.1	Electrolyte imbalance	endocrine/metabolic	0.25327	0.686246	0.989309	0.0266076	0.0949237	51573	11108	40465	55	FALSE	FALSE
rs8121252_T	270.35	Macroglobulinemia	endocrine/metabolic	0.264158	0.686248	1.13139	0.305588	0.341771	58861	23	58838	210	FALSE	FALSE
rs777355_A	426.25	Other heart block	circulatory system	0.204333	0.686249	1.08355	0.198648	0.480818	37353	51	37302	196	FALSE	FALSE
rs1016565_A	427.3	Other specified cardiac dysrhythmias	circulatory system	0.393126	0.686255	0.988684	0.0281741	0.310951	40746	3341	37405	94	FALSE	FALSE
rs1125253_T	277.4	Disorders of bilirubin excretion	endocrine/metabolic	0.364015	0.686257	1.03846	0.0934237	0.274418	59065	286	58779	409	FALSE	FALSE
rs1125251_T	277.4	Disorders of bilirubin excretion	endocrine/metabolic	0.364015	0.686257	1.03846	0.0934237	0.274418	59065	286	58779	409	FALSE	FALSE
rs6790843_A	599.6	Oliguria and anuria	genitourinary	0.306919	0.686258	1.04165	0.101011	0.372431	45113	210	44903	42	FALSE	FALSE
rs1016565_A	475.9	Postnasal drip	respiratory	0.192155	0.686259	1.02952	0.0720132	0.310004	42551	454	42097	98	FALSE	FALSE
rs13136239_A	567	Peritonitis and retroperitoneal infections	digestive	0.340894	0.68626	1.0185	0.0453738	0.332872	52023	1115	50908	596	FALSE	FALSE
rs11263762_A	281	Other deficiency anemia	hematopoietic	0.783281	0.686263	1.01714	0.0420811	0.409932	41158	1221	39937	60	FALSE	FALSE
rs13282002_C	614.31	Acute inflammatory pelvic disease	genitourinary	0.391593	0.68627	1.18219	0.414351	0.158356	30905	20	30885	213	FALSE	FALSE
rs13282002_C	709.6	Other specified diffuse diseases of connective tissue	dermatologic	0.77651	0.68627	0.950334	0.126117	0.157999	51801	245	51556	347	FALSE	FALSE
rs2908297_T	286.4	Acquired coagulation factor deficiency	hematopoietic	0.152776	0.686271	1.07668	0.18292	0.155285	47796	109	47687	15	FALSE	FALSE
rs10116772_A	637	Short gestation; low birth weight; and fetal growth retardation	pregnancy complications	0.894221	0.686276	1.05142	0.124145	0.409614	60363	135	60228	50	FALSE	FALSE
rs6889788_A	301	Personality disorders	mental disorders	0.929873	0.686279	1.0391	0.0949655	0.185959	36535	370	36165	50	FALSE	FALSE
rs4558932_C	980	Encounter for long-term (current) use of antibiotics	infectious diseases	0.312825	0.686282	1.0162	0.0397876	0.211938	60612	1946	58666	617	FALSE	FALSE
rs7163757_T	420.1	Myocarditis	circulatory system	0.978187	0.686287	0.922329	0.200182	0.422229	56814	52	56762	36	FALSE	FALSE
rs142848532_T	334.21	Amyotrophic Lateral Sclerosis	neurological	0.390613	0.686293	1.15878	0.364866	0.0482174	46477	74	46403	772	FALSE	FALSE
rs11263762_A	420.3	Endocarditis	circulatory system	0.634322	0.686295	0.973911	0.0654515	0.409606	57205	490	56715	91	FALSE	FALSE
rs11075255_A	626.14	Irregular menstrual bleeding	genitourinary	0.586915	0.686307	1.0398	0.0966325	0.400434	23989	224	23765	112	FALSE	FALSE
rs62405452_A	781	Symptoms involving nervous and musculoskeletal systems	symptoms	0.120564	0.686307	0.969822	0.0758729	0.10753	60834	946	59888	12	FALSE	FALSE
rs62405453_A	781	Symptoms involving nervous and musculoskeletal systems	symptoms	0.120564	0.686307	0.969822	0.0758729	0.10753	60834	946	59888	12	FALSE	FALSE
rs62405454_C	781	Symptoms involving nervous and musculoskeletal systems	symptoms	0.120564	0.686307	0.969822	0.0758729	0.10753	60834	946	59888	12	FALSE	FALSE
rs11564710_A	564.9	Personal history of diseases of digestive system	digestive	0.752223	0.686315	1.03218	0.0784283	0.415488	41000	339	40661	96	FALSE	FALSE
rs10842991_T	578	Gastrointestinal hemorrhage	digestive	0.43151	0.686323	1.01121	0.0276021	0.191136	53067	4635	48432	484	FALSE	FALSE
rs730497_A	874	Complication of amputation stump	injuries & poisonings	0.693372	0.686327	0.93803	0.158412	0.178123	55776	144	55632	36	FALSE	FALSE
rs1125253_T	384.4	Perforation of tympanic membrane	sense organs	0.119445	0.686328	1.03529	0.0858898	0.274827	54376	338	54038	355	FALSE	FALSE
rs1125251_T	384.4	Perforation of tympanic membrane	sense organs	0.119445	0.686328	1.03529	0.0858898	0.274827	54376	338	54038	355	FALSE	FALSE
rs12631733_T	626.2	Dysmenorrhea	genitourinary	0.128574	0.686331	1.04067	0.0987237	0.160045	24190	378	23812	62	FALSE	FALSE
rs724016_G	656.22	Interstitial emphysema and related conditions of newborn	pregnancy complications	0.12242	0.686334	1.08325	0.198025	0.435608	61762	55	61707	16	FALSE	FALSE
rs1364809_C	215	Other benign neoplasm of connective and other soft tissue	neoplasms	0.223906	0.686337	0.872164	0.3387	0.0250894	61520	206	61314	10	FALSE	FALSE
rs4775238_A	368.4	Visual field defects	sense organs	0.0623872	0.686351	0.967159	0.0826928	0.416	57869	306	57563	246	FALSE	FALSE
rs7531911_G	204.4	Multiple myeloma	neoplasms	0.138631	0.686351	0.959932	0.101266	0.29478	60267	241	60026	35	FALSE	FALSE
rs12531914_A	81	Infection/inflammation of internal prosthetic device; implant; and graft	infectious diseases	0.932181	0.686352	1.01729	0.0424551	0.268948	60179	1430	58749	131	FALSE	FALSE
rs1510148_T	8.5	Bacterial enteritis	infectious diseases	0.860291	0.68636	0.976441	0.0590417	0.261199	60766	759	60007	268	FALSE	FALSE
rs1848068_T	411.1	Unstable angina (intermediate coronary syndrome)	circulatory system	0.255926	0.686361	0.985166	0.0370125	0.33557	48203	1891	46312	33	FALSE	FALSE
rs79896666_C	189.4	Malignant neoplasm of other urinary organs	neoplasms	0.357747	0.686365	0.936912	0.161383	0.0564943	61369	378	60991	133	FALSE	FALSE
rs78551082_T	189.4	Malignant neoplasm of other urinary organs	neoplasms	0.357747	0.686365	0.936912	0.161383	0.0564943	61369	378	60991	133	FALSE	FALSE
rs74628648_T	189.4	Malignant neoplasm of other urinary organs	neoplasms	0.357747	0.686365	0.936912	0.161383	0.0564943	61369	378	60991	133	FALSE	FALSE
rs34506303_G	735.2	Acquired toe deformities	musculoskeletal	0.428532	0.686369	1.02679	0.0654754	0.158714	54362	884	53478	952	FALSE	FALSE
rs11002898_A	575.6	Cholesterolosis of gallbladder	digestive	0.636266	0.686369	1.10611	0.249751	0.251119	56766	41	56725	147	FALSE	FALSE
rs10766395_C	250.5	Glycosuria or Acetonuria	endocrine/metabolic	0.0284205	0.686373	0.917508	0.213218	0.383471	43633	48	43585	399	FALSE	FALSE
rs3087948_T	362.22	Macular degeneration, wet	sense organs	0.959507	0.686373	1.069	0.165252	0.187839	56551	120	56431	64	FALSE	FALSE
rs11263762_A	159.3	Malignant neoplasm of gallbladder and extrahepatic bile ducts	neoplasms	0.810101	0.686374	0.957224	0.108272	0.409146	55105	179	54926	87	FALSE	FALSE
rs12746673_C	172.21	Basal cell carcinoma	neoplasms	0.347392	0.686375	0.981215	0.0469665	0.208729	53361	1465	51896	862	FALSE	FALSE
rs6026591_A	599.1	Urinary obstruction	genitourinary	0.547494	0.68638	1.03576	0.0870141	0.379302	45121	282	44839	112	FALSE	FALSE
rs7163757_T	741.3	Difficulty in walking	musculoskeletal	0.987357	0.686388	1.01627	0.0399731	0.42291	53126	1310	51816	36	FALSE	FALSE
rs12493_T	619.5	Noninflammatory disorders of vulva and perineum	genitourinary	0.669059	0.686402	1.0549	0.132376	0.18815	31164	183	30981	38	FALSE	FALSE
rs35498576_C	157	Pancreatic cancer	neoplasms	0.0217871	0.686406	0.975116	0.062414	0.28103	55551	659	54892	117	FALSE	FALSE
rs7163757_T	287.3	Thrombocytopenia	hematopoietic	0.932657	0.686407	0.990256	0.0242525	0.421247	51484	3807	47677	28	FALSE	FALSE
rs12746673_C	858	Complication of internal orthopedic device	injuries & poisonings	0.132601	0.686408	0.976087	0.0599496	0.208829	53855	865	52990	875	FALSE	FALSE
rs56149656_G	743.21	Pathologic fracture of vertebrae	musculoskeletal	0.0906825	0.686412	1.06004	0.14442	0.106128	52069	245	51824	78	FALSE	FALSE
rs10734253_G	414	Other forms of chronic heart disease	circulatory system	0.23091	0.686413	1.01091	0.0268873	0.438263	49476	3234	46242	107	FALSE	FALSE
rs55754152_A	41.12	Methicillin resistant Staphylococcus aureus	infectious diseases	0.80887	0.686413	1.04053	0.0984122	0.051387	52416	1035	51381	34	FALSE	FALSE
rs724016_G	530.9	Heartburn	digestive	0.287244	0.686414	0.972695	0.068573	0.435295	37663	441	37222	10	FALSE	FALSE
rs55754152_A	611.3	Lump or mass in breast	genitourinary	0.914715	0.686415	0.96647	0.0844749	0.051403	57127	1587	55540	38	FALSE	FALSE
rs497273_C	802	Fracture of pelvis	injuries & poisonings	0.17937	0.686421	0.971971	0.0704195	0.345878	51070	457	50613	224	FALSE	FALSE
rs2908296_T	619	Noninflammatory female genital disorders	genitourinary	0.486118	0.686426	0.980497	0.0487862	0.153245	32732	1746	30986	36	FALSE	FALSE
rs2971670_T	504	Other alveolar and parietoalveolar pneumonopathy	respiratory	0.59767	0.686434	1.03301	0.0804399	0.179585	43634	523	43111	37	FALSE	FALSE
rs2564929_T	800.1	Fracture of neck of femur	injuries & poisonings	0.0154799	0.686435	0.978059	0.0549563	0.328304	51594	779	50815	13	FALSE	FALSE
rs7531911_G	274.21	Chondrocalcinosis	endocrine/metabolic	0.246914	0.686439	0.955373	0.113089	0.294779	59877	194	59683	35	FALSE	FALSE
rs8003022_G	427.1	Paroxysmal tachycardia, unspecified	circulatory system	0.899577	0.686442	0.988617	0.0283602	0.392512	40400	2943	37457	35	FALSE	FALSE
rs6899343_T	189.21	Malignant neoplasm of bladder	neoplasms	0.858382	0.686445	0.976118	0.059879	0.247433	61445	791	60654	491	FALSE	FALSE
rs7531911_G	358	Myoneural disorders	neurological	0.208926	0.686446	1.03968	0.0963926	0.296286	55897	256	55641	35	FALSE	FALSE
rs11564710_A	772.3	Muscle weakness	symptoms	0.796536	0.686447	0.989746	0.0255323	0.416113	56868	3409	53459	121	FALSE	FALSE
rs6889788_A	530.11	GERD	digestive	0.115077	0.686447	0.992556	0.0185098	0.186613	50854	13671	37183	64	FALSE	FALSE
rs10039427_A	637	Short gestation; low birth weight; and fetal growth retardation	pregnancy complications	0.75511	0.686449	1.06609	0.158539	0.185832	60178	135	60043	245	FALSE	FALSE
rs11708067_G	270.32	Paraproteinemia	endocrine/metabolic	0.0478283	0.686449	0.966586	0.0841879	0.236503	59439	404	59035	3	FALSE	FALSE
rs7163757_T	695.41	Cutaneous lupus erythematosus	dermatologic	0.974679	0.686451	1.0446	0.108087	0.423104	51654	172	51482	34	FALSE	FALSE
rs6026591_A	480.5	Bronchopneumonia and lung abscess	respiratory	0.842132	0.686452	0.965653	0.0865818	0.379829	47449	288	47161	107	FALSE	FALSE
rs7163757_T	523.1	Gingivitis	digestive	0.985039	0.686453	1.02545	0.062267	0.422433	58111	528	57583	37	FALSE	FALSE
rs925095_T	597.1	Urethral stricture (not specified as infectious)	genitourinary	0.970946	0.686466	1.0416	0.100963	0.381645	56474	205	56269	166	FALSE	FALSE
rs2908297_T	279.7	Other immunological findings	endocrine/metabolic	0.147913	0.686467	0.976158	0.0597805	0.155953	57187	1100	56087	20	FALSE	FALSE
rs13282002_C	362	Other retinal disorders	sense organs	0.741448	0.686468	1.01719	0.042218	0.159041	58334	2202	56132	401	FALSE	FALSE
rs6790843_A	165.1	Cancer of bronchus; lung	neoplasms	0.060334	0.686476	0.987624	0.0308514	0.373689	62370	2441	59929	65	FALSE	FALSE
rs10181515_T	327.32	Obstructive sleep apnea	neurological	0.375819	0.686478	0.989931	0.0250729	0.225509	52060	5693	46367	20	FALSE	FALSE
rs11708067_G	751.22	Other specified congenital anomalies of kidney	congenital anomalies	0.0426215	0.686485	1.04446	0.107761	0.236044	59491	238	59253	3	FALSE	FALSE
rs11890449_T	556.1	Ulceration of intestine	digestive	0.945911	0.686486	0.926055	0.190328	0.0510908	41025	304	40721	34	FALSE	FALSE
rs1971152_C	571.8	Liver abscess and sequelae of chronic liver disease	digestive	0.95664	0.68649	1.01483	0.0364705	0.411453	47969	1612	46357	353	FALSE	FALSE
rs1848067_T	316.1	Polyneuropathy due to drugs	mental disorders	0.624785	0.686491	0.969824	0.0759135	0.361038	47736	383	47353	45	FALSE	FALSE
rs10842991_T	379.51	Pigmentary iris degeneration	sense organs	0.0649487	0.686501	0.855019	0.388079	0.192079	53746	23	53723	478	FALSE	FALSE
rs7531911_G	443.7	Peripheral angiopathy in diseases classified elsewhere	circulatory system	0.58187	0.686505	1.03873	0.0941518	0.294844	51317	273	51044	27	FALSE	FALSE
rs757209_A	304	Adjustment reaction	mental disorders	0.0474827	0.686506	0.987718	0.0306189	0.407352	38263	2379	35884	373	FALSE	FALSE
rs7163757_T	204.22	Myeloid leukemia, chronic	neoplasms	0.979384	0.686506	0.967197	0.082639	0.422886	60326	301	60025	35	FALSE	FALSE
rs6136447_G	270.35	Macroglobulinemia	endocrine/metabolic	0.374094	0.686508	1.18049	0.411133	0.138894	58894	23	58871	176	FALSE	FALSE
rs6889788_A	210	Benign neoplasm of lip, oral cavity, and pharynx	neoplasms	0.895696	0.686508	0.949679	0.127928	0.186294	61403	211	61192	74	FALSE	FALSE
rs10464106_C	836	Traumatic arthropathy	injuries & poisonings	0.104657	0.686513	0.923861	0.196222	0.107516	58647	145	58502	2	FALSE	FALSE
rs3087948_T	395.2	Nonrheumatic aortic valve disorders	circulatory system	0.785946	0.686513	0.985527	0.0361228	0.188412	53208	2829	50379	61	FALSE	FALSE
rs10814915_T	442.3	Aneurysm of artery of lower extremity	circulatory system	0.675513	0.686516	1.05647	0.136115	0.425608	51101	111	50990	88	FALSE	FALSE
rs3733227_C	349	Other and unspecified disorders of the nervous system	neurological	0.442812	0.686522	1.02879	0.07033	0.334517	47600	458	47142	2	FALSE	FALSE
rs7163757_T	279.8	Other specified disorders involving the immune mechanism	endocrine/metabolic	0.954229	0.686527	1.07192	0.172099	0.422462	56140	68	56072	33	FALSE	FALSE
rs7531911_G	433.8	Late effects of cerebrovascular disease	circulatory system	0.215057	0.68653	0.980973	0.0476012	0.294326	53529	1115	52414	28	FALSE	FALSE
rs2380949_G	415	Pulmonary heart disease	circulatory system	0.179021	0.686532	0.983373	0.0415477	0.0951661	54925	3744	51181	60	FALSE	FALSE
rs7632381_C	365.11	Primary open angle glaucoma	sense organs	0.586977	0.686532	1.03025	0.0738442	0.436655	57329	381	56948	9	FALSE	FALSE
rs6899343_T	276.14	Hypopotassemia	endocrine/metabolic	0.761326	0.686533	0.990493	0.0236713	0.248217	45853	5668	40185	365	FALSE	FALSE
rs4775238_A	656.6	Perinatal disorders of digestive system	pregnancy complications	0.0925078	0.686535	0.949895	0.127376	0.415705	61605	135	61470	261	FALSE	FALSE
rs4775238_A	560.1	Paralytic ileus	digestive	0.398838	0.686541	1.0185	0.0454149	0.41441	41617	1025	40592	175	FALSE	FALSE
rs11075255_A	10	Tuberculosis	infectious diseases	0.89745	0.686542	1.06155	0.148004	0.401592	51261	94	51167	262	FALSE	FALSE
rs11650000_A	425.1	Primary/intrinsic cardiomyopathies	circulatory system	0.138642	0.686547	1.01185	0.0291996	0.452936	59154	2537	56617	196	FALSE	FALSE
rs11042984_C	614	Inflammatory diseases of female pelvic organs	genitourinary	0.4588	0.68656	0.984055	0.0398335	0.414396	32329	1373	30956	149	FALSE	FALSE
rs11002898_A	979	Adverse drug events and drug allergies	injuries & poisonings	0.540254	0.686563	1.01645	0.0404293	0.251407	47962	1683	46279	127	FALSE	FALSE
rs6899342_G	695.9	Unspecified erythematous condition	dermatologic	0.49432	0.686567	0.955658	0.112398	0.247659	52964	219	52745	90	FALSE	FALSE
rs3733227_C	720.1	Spinal stenosis of lumbar region	musculoskeletal	0.266483	0.686571	1.01483	0.0364819	0.335655	51118	1838	49280	1	FALSE	FALSE
rs8003022_G	592	Cystitis and urethritis	genitourinary	0.904376	0.686574	0.983949	0.0401022	0.39282	47215	1368	45847	40	FALSE	FALSE
rs72648855_T	429.1	Heart transplant/surgery	circulatory system	0.188621	0.686581	0.965309	0.0875028	0.107266	50333	721	49612	19	FALSE	FALSE
rs72650615_C	429.1	Heart transplant/surgery	circulatory system	0.188621	0.686581	0.965309	0.0875028	0.107266	50333	721	49612	19	FALSE	FALSE
rs6889788_A	149.9	Cancer of of nasal cavities	neoplasms	0.871253	0.686591	0.940618	0.151723	0.1863	61342	150	61192	74	FALSE	FALSE
rs11042985_G	634.1	Missed abortion/Hydatidiform mole	pregnancy complications	0.465954	0.686594	0.959091	0.103523	0.414865	32742	198	32544	128	FALSE	FALSE
rs2268569_T	306.1	Mental disorders durring/after pregnancy	mental disorders	0.623989	0.686595	0.941119	0.150405	0.0808942	19235	321	18914	4	FALSE	FALSE
rs12593201_A	345.1	Epilepsy	neurological	0.177418	0.686595	0.984026	0.0399104	0.266781	48849	1715	47134	11	FALSE	FALSE
rs6128461_T	655.1	Abnormality in fetal heart rate or rhythm	pregnancy complications	0.489058	0.686595	0.976887	0.0579567	0.37915	33434	679	32755	24	FALSE	FALSE
rs10133035_T	716	Other arthropathies	musculoskeletal	0.849006	0.686596	0.986164	0.0345304	0.353457	53486	1959	51527	383	FALSE	FALSE
rs2380949_G	514	Abnormal findings examination of lungs	respiratory	0.125972	0.686601	0.985433	0.03637	0.095205	57560	4914	52646	60	FALSE	FALSE
rs2268570_G	739	Contracture of joint	musculoskeletal	0.925137	0.686606	0.972147	0.0700139	0.418459	54525	423	54102	268	FALSE	FALSE
rs6483215_A	743	Osteoporosis, osteopenia and pathological fracture	musculoskeletal	0.632007	0.686608	0.990954	0.0225238	0.235926	58921	7077	51844	74	FALSE	FALSE
rs2133705_C	647	Infectious and parasitic complications affecting pregnancy	pregnancy complications	0.398587	0.686609	0.953428	0.118206	0.489367	34186	145	34041	569	FALSE	FALSE
rs6749367_T	416	Cardiomegaly	circulatory system	0.534008	0.686613	1.01024	0.0252442	0.254115	55524	4658	50866	414	FALSE	FALSE
rs11564710_A	283.21	Hemolytic-uremic syndrome	hematopoietic	0.884193	0.686616	1.09595	0.227095	0.416746	39950	40	39910	85	FALSE	FALSE
rs7163757_T	290.1	Dementias	mental disorders	0.978805	0.686617	0.983343	0.041633	0.422828	50828	1330	49498	27	FALSE	FALSE
rs2133705_C	958.2	Traumatic and surgical subcutaneous emphysema	injuries & poisonings	0.438762	0.686621	1.04093	0.0994415	0.488824	61071	205	60866	1014	FALSE	FALSE
rs28578604_T	741.5	Hemarthrosis	musculoskeletal	0.85611	0.686623	0.90325	0.25222	0.219701	51834	49	51785	68	FALSE	FALSE
rs2908296_T	453	Chronic venous hypertension	circulatory system	0.476819	0.686625	0.849153	0.405304	0.151938	44765	27	44738	41	FALSE	FALSE
rs2924447_A	794	Abnormal results of other function studies (bladder, pancreas, placenta, spleen, etc)	symptoms	0.626507	0.686626	0.893892	0.278038	0.141201	62443	58	62385	615	FALSE	FALSE
rs6136447_G	735.23	Hallux rigidus	musculoskeletal	0.71856	0.686638	0.941824	0.14857	0.140197	54402	197	54205	158	FALSE	FALSE
rs4660895_T	425	Cardiomyopathy	circulatory system	0.239007	0.68664	1.01217	0.0299777	0.295096	59662	2895	56767	34	FALSE	FALSE
rs72979712_T	150	Cancer of esophagus	neoplasms	0.782611	0.686647	0.937864	0.15902	0.052155	55383	436	54947	59	FALSE	FALSE
rs12631733_T	764	Sciatica	symptoms	0.749605	0.68665	0.979628	0.0510211	0.160871	56421	1510	54911	154	FALSE	FALSE
rs6103716_C	696.3	Pityriasis	dermatologic	0.91415	0.686655	1.1351	0.314126	0.314336	52789	22	52767	67	FALSE	FALSE
rs2133705_C	619.5	Noninflammatory disorders of vulva and perineum	genitourinary	0.281264	0.686656	1.04327	0.10502	0.489737	30692	184	30508	526	FALSE	FALSE
rs580240_T	532	Dysphagia	digestive	0.110567	0.686664	1.00825	0.0203677	0.48569	42976	5750	37226	4	FALSE	FALSE
rs1250542_A	477	Epistaxis or throat hemorrhage	respiratory	0.952409	0.686668	0.979003	0.0526066	0.37607	42875	791	42084	116	FALSE	FALSE
rs4887810_A	706.1	Acne	dermatologic	0.425801	0.68667	1.01954	0.0479743	0.325019	56889	999	55890	299	FALSE	FALSE
rs1250095_T	440.21	Atherosclerosis of native arteries of the extremities with ulceration or gangrene	circulatory system	0.982003	0.686677	1.03908	0.0950432	0.379186	51037	232	50805	278	FALSE	FALSE
rs12453443_G	527.7	Disturbance of salivary secretion	digestive	0.0999924	0.686681	1.02608	0.0638351	0.404539	58427	516	57911	698	FALSE	FALSE
rs1510148_T	656.6	Perinatal disorders of digestive system	pregnancy complications	0.903494	0.686682	0.941333	0.149886	0.260829	61596	134	61462	271	FALSE	FALSE
rs757209_A	223	Benign neoplasm of kidney and other urinary organs	neoplasms	0.00176118	0.686682	1.08091	0.192877	0.407953	47492	55	47437	466	FALSE	FALSE
rs55754152_A	191	Manlignant and unknown neoplasms of brain and nervous system	neoplasms	0.921325	0.686697	0.957143	0.108598	0.0516325	61744	908	60836	39	FALSE	FALSE
rs12631733_T	256.4	Polycystic ovaries	endocrine/metabolic	0.992701	0.686701	1.03624	0.0882698	0.160262	30447	494	29953	79	FALSE	FALSE
rs10842991_T	965.3	Salicylates causing adverse effects in therapeutic use	injuries & poisonings	0.702693	0.686708	0.854866	0.388792	0.190594	46014	23	45991	427	FALSE	FALSE
rs6885132_G	38.3	Bacteremia	infectious diseases	0.0950732	0.686715	0.979578	0.0511586	0.100795	53594	2260	51334	81	FALSE	FALSE
rs2564929_T	8.6	Viral Enteritis	infectious diseases	0.526791	0.686721	0.964865	0.0886843	0.327924	60540	296	60244	15	FALSE	FALSE
rs62432360_C	285.21	Anemia in chronic kidney disease	hematopoietic	0.723042	0.686724	0.979232	0.0520375	0.178132	40776	1337	39439	587	FALSE	FALSE
rs10842991_T	790.8	Elevated C-reactive protein (CRP)	symptoms	0.851336	0.686726	1.03603	0.0877595	0.191684	53755	412	53343	485	FALSE	FALSE
rs6136447_G	714	Rheumatoid arthritis and other inflammatory polyarthropathies	musculoskeletal	0.498422	0.686727	0.982863	0.042861	0.139503	55547	2445	53102	172	FALSE	FALSE
rs55754152_A	735	Acquired foot deformities	musculoskeletal	0.939224	0.686729	1.02985	0.0729287	0.0515081	56263	1944	54319	35	FALSE	FALSE
rs6483215_A	155	Cancer of liver and intrahepatic bile duct	neoplasms	0.543944	0.686742	1.02753	0.0673501	0.235252	55551	613	54938	73	FALSE	FALSE
rs4513637_G	386.2	Peripheral or central vertigo	sense organs	0.471624	0.686743	1.02606	0.063791	0.176238	53056	862	52194	523	FALSE	FALSE
rs925095_T	709.5	Dermatomyositis	dermatologic	0.910994	0.686752	1.054	0.130405	0.382138	51870	123	51747	144	FALSE	FALSE
rs10860209_A	724	Other and unspecified disorders of back	musculoskeletal	0.300777	0.686753	0.975703	0.060994	0.151976	50100	1107	48993	304	FALSE	FALSE
rs6790843_A	512.1	Wheezing	respiratory	0.0380567	0.686755	0.981962	0.0451392	0.373753	32171	1100	31071	32	FALSE	FALSE
rs10771372_T	379.51	Pigmentary iris degeneration	sense organs	0.0746023	0.686761	0.855133	0.388087	0.192038	53781	23	53758	442	FALSE	FALSE
rs16969990_T	459.7	Blood vessel replaced	circulatory system	0.199201	0.686772	0.91067	0.232058	0.0694104	50576	159	50417	36	FALSE	FALSE
rs11002898_A	580.12	Non-proliferative glomerulonephritis	genitourinary	0.435921	0.686781	0.945505	0.138969	0.249853	46009	144	45865	116	FALSE	FALSE
rs2523504_T	433.31	Transient cerebral ischemia	circulatory system	0.914209	0.686781	1.01301	0.0320459	0.260527	55194	2754	52440	1	FALSE	FALSE
rs4513637_G	700	Corns and callosities	dermatologic	0.246417	0.686782	1.03953	0.0961434	0.175609	55783	372	55411	550	FALSE	FALSE
rs11075255_A	580.12	Non-proliferative glomerulonephritis	genitourinary	0.887195	0.686783	1.04961	0.120088	0.402924	45897	143	45754	242	FALSE	FALSE
rs11708903_G	415.11	Pulmonary embolism and infarction, acute	circulatory system	0.155987	0.686786	1.01586	0.039034	0.45549	52527	1371	51156	80	FALSE	FALSE
rs234866_A	748	Anomalies of respiratory system, congenital	congenital anomalies	0.30063	0.68679	0.962871	0.0938358	0.307259	62182	290	61892	155	FALSE	FALSE
rs8121252_T	371.1	Uveitis, noninfectious or NOS	sense organs	0.065857	0.686794	1.03464	0.0844446	0.342269	54276	311	53965	185	FALSE	FALSE
rs11042984_C	681.5	Cellulitis and abscess of leg, except foot	dermatologic	0.795436	0.6868	0.985296	0.0367393	0.413634	53111	1608	51503	234	FALSE	FALSE
rs12302189_A	580.14	Chronic glomerulonephritis, NOS	genitourinary	0.718439	0.686805	1.12784	0.29838	0.0555435	45991	96	45895	89	FALSE	FALSE
rs1125253_T	459.7	Blood vessel replaced	circulatory system	0.146356	0.686806	0.949793	0.127758	0.275428	50260	158	50102	365	FALSE	FALSE
rs1125251_T	459.7	Blood vessel replaced	circulatory system	0.146356	0.686806	0.949793	0.127758	0.275428	50260	158	50102	365	FALSE	FALSE
rs8003022_G	801.1	Fracture of foot	injuries & poisonings	0.953039	0.686806	1.02151	0.0527759	0.39264	51551	758	50793	37	FALSE	FALSE
rs10860209_A	418.1	Precordial pain	circulatory system	0.641181	0.68681	1.01993	0.0489388	0.151909	42045	1739	40306	259	FALSE	FALSE
rs72648855_T	537.1	Lesions of stomach and duodenum	digestive	0.104063	0.686811	0.909214	0.236055	0.106741	53705	102	53603	20	FALSE	FALSE
rs72650615_C	537.1	Lesions of stomach and duodenum	digestive	0.104063	0.686811	0.909214	0.236055	0.106741	53705	102	53603	20	FALSE	FALSE
rs2523507_G	327.1	Hypersomnia	neurological	0.9888	0.686816	0.969086	0.077886	0.262016	46814	436	46378	6	FALSE	FALSE
rs10771372_T	965.3	Salicylates causing adverse effects in therapeutic use	injuries & poisonings	0.698541	0.686821	0.854911	0.38881	0.19054	46048	23	46025	392	FALSE	FALSE
rs11776904_C	614.31	Acute inflammatory pelvic disease	genitourinary	0.274908	0.686825	1.18201	0.414764	0.157685	30599	20	30579	534	FALSE	FALSE
rs7632381_C	145.2	Cancer of tongue	neoplasms	0.320919	0.686826	0.972461	0.0692643	0.436344	61691	434	61257	10	FALSE	FALSE
rs10993460_C	818.1	Subdural hemorrhage (injury)	injuries & poisonings	0.872812	0.686828	0.926225	0.190092	0.0877714	60988	182	60806	46	FALSE	FALSE
rs2239525_G	580.13	Acute glomerulonephritis, NOS	genitourinary	0.916338	0.686834	1.09186	0.217977	0.260162	46031	52	45979	0	FALSE	FALSE
rs2239526_G	580.13	Acute glomerulonephritis, NOS	genitourinary	0.916338	0.686834	1.09186	0.217977	0.260162	46031	52	45979	0	FALSE	FALSE
rs10771372_T	145.1	Cancer of lip	neoplasms	0.601257	0.686836	0.855234	0.387893	0.191922	60806	24	60782	503	FALSE	FALSE
rs11263762_A	686.4	Pyogenic granuloma	dermatologic	0.475866	0.686839	1.07614	0.182026	0.409564	51716	62	51654	74	FALSE	FALSE
rs12453443_G	315	Develomental delays and disorders	mental disorders	0.166305	0.686841	1.01546	0.0380665	0.405008	58926	1601	57325	703	FALSE	FALSE
rs2380949_G	367.1	Myopia	sense organs	0.0407662	0.686842	0.975732	0.0609393	0.0954704	59144	1662	57482	65	FALSE	FALSE
rs4812816_A	305.21	Anorexia nervosa	mental disorders	0.45648	0.686842	1.06473	0.155573	0.21617	36307	121	36186	34	FALSE	FALSE
rs4660895_T	452.8	Postphlebitic syndrome	circulatory system	0.220022	0.686852	0.911231	0.230594	0.295761	44798	47	44751	27	FALSE	FALSE
rs11085259_T	41.8	H. pylori	infectious diseases	0.119155	0.686858	1.06923	0.16606	0.180379	51389	119	51270	151	FALSE	FALSE
rs1250095_T	362.1	Retinopathy of prematurity	sense organs	0.976141	0.686863	1.05926	0.142816	0.378632	56304	103	56201	310	FALSE	FALSE
rs497273_C	531.4	Peptic ulcer, site unspecified	digestive	0.327903	0.68687	1.02829	0.0692098	0.345808	59828	463	59365	292	FALSE	FALSE
rs6889788_A	619.5	Noninflammatory disorders of vulva and perineum	genitourinary	0.671196	0.686876	1.05481	0.13238	0.188154	31166	183	30983	36	FALSE	FALSE
rs10860209_A	759	Other and unspecified congenital anomalies	congenital anomalies	0.267177	0.686884	0.969038	0.0780251	0.152012	60926	676	60250	362	FALSE	FALSE
rs7531911_G	279.11	Deficiency of humoral immunity	endocrine/metabolic	0.105121	0.686884	0.961491	0.0974235	0.295187	56332	260	56072	34	FALSE	FALSE
rs2908297_T	681.5	Cellulitis and abscess of leg, except foot	dermatologic	0.407152	0.686889	1.0201	0.049363	0.156829	53316	1612	51704	17	FALSE	FALSE
rs3802113_G	588.1	Renal osteodystrophy	genitourinary	0.27952	0.686896	0.976619	0.0586958	0.165767	47045	1110	45935	45	FALSE	FALSE
rs234866_A	573	Other disorders of liver	digestive	0.360644	0.6869	1.01511	0.0372059	0.30551	48329	1768	46561	125	FALSE	FALSE
rs4887810_A	338.2	Chronic pain	neurological	0.473233	0.686909	1.00896	0.0221208	0.327331	51066	5296	45770	270	FALSE	FALSE
rs11564710_A	712	Infective connective tissue disorders	musculoskeletal	0.857816	0.686911	0.955411	0.113171	0.41642	51932	164	51768	113	FALSE	FALSE
rs1016565_A	619.3	Noninflammatory disorders of cervix	genitourinary	0.852922	0.686913	1.06036	0.145419	0.309202	31059	109	30950	69	FALSE	FALSE
rs2948567_T	290.12	Dementia with cerebral degenerations	mental disorders	0.819899	0.686915	1.05788	0.139598	0.332078	49395	114	49281	256	FALSE	FALSE
rs6103716_C	382	Otalgia	sense organs	0.750875	0.686916	0.980452	0.0489817	0.31397	55303	992	54311	71	FALSE	FALSE
rs6103716_C	939	Atopic/contact dermatitis due to other or unspecified	dermatologic	0.79581	0.686918	0.989046	0.0273289	0.313865	52051	3361	48690	70	FALSE	FALSE
rs4930046_A	947	Urticaria	dermatologic	0.487271	0.686924	0.977081	0.0575289	0.481009	48840	619	48221	552	FALSE	FALSE
rs2523506_T	224.1	Benign neoplasm of eye, uveal	neoplasms	0.459825	0.686925	0.937903	0.159066	0.160653	61001	155	60846	27	FALSE	FALSE
rs112412537_A	771.2	Cramp of limb	symptoms	0.858195	0.686927	0.883723	0.306707	0.0392684	53911	160	53751	704	FALSE	FALSE
rs867635_T	346	Abnormal findings on study of brain and/or nervous system	neurological	0.903943	0.686928	0.910814	0.231787	0.0787002	47268	140	47128	17	FALSE	FALSE
rs4812816_A	204.21	Myeloid leukemia, acute	neoplasms	0.234984	0.686929	1.02777	0.0679558	0.217107	60666	648	60018	46	FALSE	FALSE
rs1905505_A	371.2	Conjunctivitis, noninfectious	sense organs	0.849048	0.686933	0.980797	0.0481104	0.288829	54939	1103	53836	316	FALSE	FALSE
rs55754152_A	430.3	Subdural hemorrhage	circulatory system	0.984658	0.686942	0.930633	0.178384	0.0514865	52742	335	52407	36	FALSE	FALSE
rs6031558_C	753.1	Congenital cataract and lens anomalies	congenital anomalies	0.904704	0.686946	1.13813	0.321062	0.328319	61652	22	61630	26	FALSE	FALSE
rs2523504_T	755.3	Congenital anomaly of fingers/toes	congenital anomalies	0.978303	0.68695	1.11231	0.264109	0.260544	60984	36	60948	1	FALSE	FALSE
rs12593201_A	472	Chronic pharyngitis and nasopharyngitis	respiratory	0.945031	0.686951	0.984825	0.0379433	0.267086	44072	1892	42180	13	FALSE	FALSE
rs76177300_A	38.2	Gram positive septicemia	infectious diseases	0.979845	0.686952	1.05495	0.132733	0.0458646	51325	611	50714	743	FALSE	FALSE
rs6867984_A	781	Symptoms involving nervous and musculoskeletal systems	symptoms	0.123768	0.686959	0.969887	0.0758724	0.107524	60833	946	59887	13	FALSE	FALSE
rs2564929_T	315.1	Learning disorder	mental disorders	0.417269	0.68697	0.930661	0.178325	0.328081	58036	73	57963	15	FALSE	FALSE
rs2380949_G	789.1	Persistent vomiting	symptoms	0.235721	0.686971	1.10634	0.250778	0.094917	45229	85	45144	50	FALSE	FALSE
rs11075255_A	728.1	Muscular calcification and ossification	musculoskeletal	0.987884	0.686971	0.91952	0.208213	0.403568	46722	49	46673	250	FALSE	FALSE
rs10766395_C	695.8	Other specified erythematous conditions	dermatologic	0.439351	0.686979	1.03247	0.0792997	0.38061	52722	338	52384	472	FALSE	FALSE
rs2285676_G	783.1	Postprocedural fever	symptoms	0.430674	0.686985	1.06101	0.146961	0.377343	48061	98	47963	19	FALSE	FALSE
rs10766395_C	733.8	Malunion and nonunion of fracture	musculoskeletal	0.170218	0.686985	1.02663	0.0652264	0.380387	49769	503	49266	449	FALSE	FALSE
rs2133705_C	317.11	Alcoholic liver damage	mental disorders	0.0436352	0.686987	0.975539	0.0614594	0.488065	47173	544	46629	813	FALSE	FALSE
rs4237150_C	249	Secondary diabetes mellitus	endocrine/metabolic	0.533998	0.68699	0.973922	0.0655783	0.409582	44355	491	43864	105	FALSE	FALSE
rs12453443_G	771	Musculoskeletal symptoms referable to limbs	symptoms	0.0224474	0.686997	1.01945	0.0478061	0.403011	54738	933	53805	652	FALSE	FALSE
rs2894536_C	964.1	Anticoagulants causing adverse effects	injuries & poisonings	0.287547	0.686998	1.0777	0.18571	0.160153	46187	103	46084	336	FALSE	FALSE
rs2380950_G	180	Cervical cancer and dysplasia	neoplasms	0.110289	0.687007	0.965647	0.0867601	0.0956033	28226	817	27409	12	FALSE	FALSE
rs2941257_T	627	Menopausal and postmenopausal disorders	genitourinary	0.831418	0.687008	0.989069	0.027278	0.258785	28172	4405	23767	122	FALSE	FALSE
rs1250095_T	288.3	Eosinophilia	hematopoietic	0.993185	0.687016	1.04073	0.0990903	0.379428	45587	213	45374	265	FALSE	FALSE
rs10842991_T	794	Abnormal results of other function studies (bladder, pancreas, placenta, spleen, etc)	symptoms	0.603554	0.687024	1.0967	0.229112	0.191517	62493	58	62435	559	FALSE	FALSE
rs4400674_A	271.3	Intestinal disaccharidase deficiencies and disaccharide malabsorption	endocrine/metabolic	0.737734	0.687034	0.97548	0.0616197	0.385407	62748	566	62182	1	FALSE	FALSE
rs10464106_C	555.1	Regional enteritis	digestive	0.142279	0.687036	1.02111	0.0518564	0.107286	42792	2042	40750	2	FALSE	FALSE
rs6749367_T	727.8	Plica syndrome	musculoskeletal	0.167865	0.687037	0.924593	0.194602	0.253879	46658	73	46585	338	FALSE	FALSE
rs12493_T	210	Benign neoplasm of lip, oral cavity, and pharynx	neoplasms	0.893518	0.687042	0.949768	0.127925	0.186285	61398	211	61187	79	FALSE	FALSE
rs11042984_C	523.3	Periodontitis (acute or chronic)	digestive	0.747544	0.687046	1.03772	0.0919104	0.412707	57622	246	57376	258	FALSE	FALSE
rs13136239_A	447.7	Aortic ectasia	circulatory system	0.646038	0.687046	0.976343	0.0594284	0.33053	51180	662	50518	583	FALSE	FALSE
rs2523506_T	381.2	Eustachian tube disorders	sense organs	0.827703	0.687049	1.01833	0.0450836	0.160316	56245	1893	54352	26	FALSE	FALSE
rs78028320_A	599.3	Dysuria	genitourinary	0.591608	0.687051	1.0137	0.0337831	0.188718	47865	3156	44709	264	FALSE	FALSE
rs6889788_A	710.19	Unspecified osteomyelitis	musculoskeletal	0.887434	0.687051	0.974178	0.0649379	0.186334	52626	814	51812	63	FALSE	FALSE
rs11085259_T	504.1	Idiopathic fibrosing alveolitis	respiratory	0.164818	0.687052	0.954451	0.115719	0.179299	43288	265	43023	126	FALSE	FALSE
rs2380949_G	477	Epistaxis or throat hemorrhage	respiratory	0.790509	0.687054	0.965252	0.0877892	0.0957333	42937	792	42145	54	FALSE	FALSE
rs7693_T	175	Acquired absence of breast	neoplasms	0.0750817	0.687055	1.019	0.0467289	0.36151	27038	1042	25996	28	FALSE	FALSE
rs6899343_T	394.3	Aortic valve disease	circulatory system	0.957927	0.687058	0.87976	0.317998	0.247828	50079	29	50050	407	FALSE	FALSE
rs3802113_G	365.11	Primary open angle glaucoma	sense organs	0.704509	0.687066	0.960651	0.099653	0.165587	57281	381	56900	57	FALSE	FALSE
rs16860758_G	514.2	Solitary pulmonary nodule	respiratory	0.462451	0.687067	0.981559	0.0462053	0.185127	53817	1657	52160	586	FALSE	FALSE
rs117252445_A	81.1	Graft-versus-host disease	infectious diseases	0.346097	0.687071	0.85526	0.388125	0.0558067	58846	72	58774	104	FALSE	FALSE
rs8070737_T	261.1	Vitamin A deficiency	endocrine/metabolic	0.202921	0.687075	1.09663	0.228993	0.18012	43396	61	43335	17	FALSE	FALSE
rs11890449_T	41.12	Methicillin resistant Staphylococcus aureus	infectious diseases	0.820182	0.687079	1.04044	0.0984056	0.0515008	52407	1033	51374	45	FALSE	FALSE
rs1510148_T	575.9	Nonspecific abnormal findings on radiological and other examination of biliary tract	digestive	0.937362	0.687088	0.944482	0.141802	0.261222	56764	132	56632	250	FALSE	FALSE
rs7632381_C	513.8	Disorders of diaphragm	respiratory	0.156671	0.687089	0.964234	0.0904179	0.436265	58406	252	58154	9	FALSE	FALSE
rs6103716_C	277.6	Other deficiencies of circulating enzymes	endocrine/metabolic	0.898038	0.687089	0.880515	0.315902	0.314952	59128	25	59103	75	FALSE	FALSE
rs4433533_G	870.3	Other open wound of head and face	injuries & poisonings	0.474003	0.687093	0.960682	0.0995806	0.215824	55960	306	55654	16	FALSE	FALSE
rs2523504_T	10	Tuberculosis	infectious diseases	0.979809	0.687095	0.934686	0.167688	0.260838	51507	95	51412	1	FALSE	FALSE
rs10771372_T	362.2	Degeneration of macula and posterior pole of retina	sense organs	0.144333	0.687096	0.978509	0.053935	0.191287	57262	1220	56042	483	FALSE	FALSE
rs4984980_A	509.8	Dependence on respirator [Ventilator] or supplemental oxygen	respiratory	0.990684	0.687099	1.02041	0.05015	0.18877	44043	1337	42706	474	FALSE	FALSE
rs4237150_C	315.2	Speech and language disorder	mental disorders	0.780961	0.6871	0.975447	0.0617181	0.411169	58459	609	57850	140	FALSE	FALSE
rs4237150_C	764	Sciatica	symptoms	0.834815	0.687103	1.01526	0.0376052	0.411361	56437	1513	54924	136	FALSE	FALSE
rs6688365_C	10	Tuberculosis	infectious diseases	0.0980472	0.687103	0.9425	0.147024	0.43786	51247	95	51152	276	FALSE	FALSE
rs12493_T	149.9	Cancer of of nasal cavities	neoplasms	0.86868	0.687105	0.940719	0.15172	0.18629	61337	150	61187	79	FALSE	FALSE
rs6485473_G	280.2	Iron deficiency anemia secondary to blood loss (chronic)	hematopoietic	0.797951	0.687116	0.981214	0.0470842	0.316217	41024	1085	39939	52	FALSE	FALSE
rs2941257_T	565	Anal and rectal conditions	digestive	0.784924	0.687118	1.01496	0.0368648	0.260427	53226	1969	51257	232	FALSE	FALSE
rs10766394_G	250.11	Type 1 diabetes with ketoacidosis	endocrine/metabolic	0.112693	0.68712	1.03586	0.0874728	0.379377	44175	278	43897	71	FALSE	FALSE
rs10814915_T	365.1	Open-angle glaucoma	sense organs	0.961181	0.687125	1.0181	0.0445341	0.425305	57929	1065	56864	103	FALSE	FALSE
rs6026591_A	420	Carditis	circulatory system	0.322392	0.68713	1.01463	0.0360506	0.379201	58345	1687	56658	153	FALSE	FALSE
rs72648855_T	875	Non-healing surgical wound	injuries & poisonings	0.114591	0.687139	1.06532	0.15711	0.107361	55849	203	55646	25	FALSE	FALSE
rs72650615_C	875	Non-healing surgical wound	injuries & poisonings	0.114591	0.687139	1.06532	0.15711	0.107361	55849	203	55646	25	FALSE	FALSE
rs6026591_A	740.3	Osteoarthrosis involving more than one site, but not specified as generalized	musculoskeletal	0.0836008	0.687141	0.950795	0.125284	0.380391	47647	140	47507	124	FALSE	FALSE
rs10464106_C	149.9	Cancer of of nasal cavities	neoplasms	0.117027	0.687153	0.925226	0.19298	0.107484	61414	150	61264	3	FALSE	FALSE
rs2133705_C	110.2	Dermatomycoses	infectious diseases	0.35239	0.687156	1.04961	0.120231	0.488282	52866	140	52726	888	FALSE	FALSE
rs10181515_T	430	Intracranial hemorrhage	circulatory system	0.170635	0.687157	0.97957	0.0512564	0.225494	53558	1133	52425	18	FALSE	FALSE
rs2133705_C	741.4	Joint effusions	musculoskeletal	0.011766	0.687159	1.01614	0.0397463	0.488305	52332	1311	51021	898	FALSE	FALSE
rs580240_T	727.8	Plica syndrome	musculoskeletal	0.341137	0.687164	0.935169	0.166443	0.4853	46973	73	46900	6	FALSE	FALSE
rs2380949_G	187	Cancer of other male genital organs	neoplasms	0.596098	0.687165	0.924504	0.194927	0.0966621	25615	163	25452	27	FALSE	FALSE
rs2948567_T	801	Fracture of ankle and foot	injuries & poisonings	0.827793	0.687174	1.01556	0.0383345	0.334167	52158	1588	50570	270	FALSE	FALSE
rs6026591_A	426.31	Right bundle branch block	circulatory system	0.546982	0.687176	0.971033	0.0729951	0.37852	37817	412	37405	91	FALSE	FALSE
rs11708067_G	500	Lung disease due to external agents	respiratory	0.257728	0.687184	0.953367	0.118594	0.234802	43345	202	43143	2	FALSE	FALSE
rs6136447_G	732.7	Osteochondritis dissecans	musculoskeletal	0.854232	0.687186	0.897523	0.268495	0.140346	49606	63	49543	151	FALSE	FALSE
rs11626787_G	348.8	Encephalopathy, not elsewhere classified	neurological	0.44527	0.687186	0.98517	0.0371033	0.347961	48708	1685	47023	134	FALSE	FALSE
rs2908289_A	611.11	Mammographic microcalcification	genitourinary	0.472341	0.687187	1.03454	0.0843376	0.178426	56040	481	55559	17	FALSE	FALSE
rs28578604_T	430	Intracranial hemorrhage	circulatory system	0.216722	0.687196	1.02083	0.0512035	0.219926	53509	1128	52381	66	FALSE	FALSE
rs234866_A	300.13	Phobia	mental disorders	0.745664	0.687201	0.950539	0.125979	0.307263	36280	152	36128	92	FALSE	FALSE
rs8121252_T	578.8	Hemorrhage of rectum and anus	digestive	0.371321	0.687201	0.982935	0.0427464	0.342016	49945	1258	48687	184	FALSE	FALSE
rs2285676_G	656	Other perinatal conditions of fetus or newborn	pregnancy complications	0.517971	0.687203	1.02138	0.0525433	0.37694	62693	998	61695	26	FALSE	FALSE
rs2380949_G	743.1	Osteoporosis	musculoskeletal	0.0469436	0.687204	0.98364	0.0409678	0.0951868	56200	4352	51848	61	FALSE	FALSE
rs6749367_T	459.9	Circulatory disease NEC	circulatory system	0.301573	0.687207	0.978694	0.0534866	0.253938	51042	959	50083	399	FALSE	FALSE
rs6749367_T	952	Spinal cord injury without evidence of spinal bone injury	injuries & poisonings	0.505275	0.687217	0.931001	0.177568	0.252912	62842	87	62755	459	FALSE	FALSE
rs12593201_A	315.3	Mental retardation	mental disorders	0.482943	0.687226	0.969509	0.0769109	0.267363	58415	450	57965	13	FALSE	FALSE
rs12302189_A	611.1	Abnormal mammogram	genitourinary	0.92248	0.687239	0.977294	0.057049	0.0549654	58837	3357	55480	107	FALSE	FALSE
rs497273_C	753	Congenital anomalies of the eye	congenital anomalies	0.00653528	0.687242	0.945837	0.138314	0.345953	61491	120	61371	296	FALSE	FALSE
rs6867984_A	759.1	Anomalies of endocrine glands, congenital	congenital anomalies	0.0148665	0.687251	1.19225	0.436778	0.106963	60610	24	60586	13	FALSE	FALSE
rs2380950_G	614.31	Acute inflammatory pelvic disease	genitourinary	0.579434	0.687252	0.78386	0.6049	0.0949196	31100	20	31080	12	FALSE	FALSE
rs2380950_G	348.7	Coma	neurological	0.198087	0.687256	0.934493	0.168291	0.09523	47338	218	47120	27	FALSE	FALSE
rs6103716_C	250.12	Type 1 diabetes with renal manifestations	endocrine/metabolic	0.894727	0.687258	1.035	0.0854642	0.314223	44225	318	43907	60	FALSE	FALSE
rs11650000_A	357	Inflammatory and toxic neuropathy	neurological	0.245707	0.687265	0.98708	0.0323027	0.45393	57532	2040	55492	193	FALSE	FALSE
rs11626787_G	704.1	Alopecia	dermatologic	0.828446	0.687267	0.975895	0.0606124	0.345807	58472	616	57856	152	FALSE	FALSE
rs12593201_A	705	Disorders of sweat glands	dermatologic	0.724286	0.687269	0.960384	0.100411	0.267168	56427	261	56166	13	FALSE	FALSE
rs10937714_C	426.3	Bundle branch block	circulatory system	0.404647	0.68727	0.978867	0.0530585	0.211771	38256	1155	37101	419	FALSE	FALSE
rs12493_T	710.19	Unspecified osteomyelitis	musculoskeletal	0.885924	0.687283	0.974198	0.0649374	0.186329	52622	814	51808	67	FALSE	FALSE
rs10766394_G	619	Noninflammatory female genital disorders	genitourinary	0.154435	0.687283	0.985588	0.036063	0.379267	32721	1747	30974	50	FALSE	FALSE
rs234866_A	972.1	Cardiac rhythm regulators causing adverse effects in therapeutic use	injuries & poisonings	0.516871	0.687284	1.14163	0.32906	0.307182	46313	21	46292	114	FALSE	FALSE
rs12453443_G	415.21	Primary pulmonary hypertension	circulatory system	0.114943	0.687291	0.97115	0.0727255	0.402741	51049	398	50651	615	FALSE	FALSE
rs4433533_G	592.12	Chronic cystitis	genitourinary	0.812799	0.687293	0.923529	0.197631	0.2155	45956	79	45877	12	FALSE	FALSE
rs10734253_G	70.2	Viral hepatitis B	infectious diseases	0.241143	0.687294	0.963231	0.093065	0.43769	49735	238	49497	96	FALSE	FALSE
rs1125253_T	276.8	Polydipsia	endocrine/metabolic	0.0960111	0.687298	1.10532	0.248759	0.275464	40263	39	40224	285	FALSE	FALSE
rs1125251_T	276.8	Polydipsia	endocrine/metabolic	0.0960111	0.687298	1.10532	0.248759	0.275464	40263	39	40224	285	FALSE	FALSE
rs62405452_A	759.1	Anomalies of endocrine glands, congenital	congenital anomalies	0.0181057	0.6873	1.19222	0.436779	0.106969	60611	24	60587	12	FALSE	FALSE
rs62405453_A	759.1	Anomalies of endocrine glands, congenital	congenital anomalies	0.0181057	0.6873	1.19222	0.436779	0.106969	60611	24	60587	12	FALSE	FALSE
rs62405454_C	759.1	Anomalies of endocrine glands, congenital	congenital anomalies	0.0181057	0.6873	1.19222	0.436779	0.106969	60611	24	60587	12	FALSE	FALSE
rs12631733_T	214.1	Lipoma of skin and subcutaneous tissue	neoplasms	0.708738	0.687303	1.04257	0.10358	0.159862	61506	340	61166	168	FALSE	FALSE
rs7405696_C	395.6	Heart valve replaced	circulatory system	0.27302	0.687303	0.983437	0.0414942	0.406727	51285	1266	50019	449	FALSE	FALSE
rs1799884_T	475	Chronic sinusitis	respiratory	0.663473	0.687311	1.0137	0.0338068	0.17837	45386	3196	42190	2	FALSE	FALSE
rs2285676_G	41.9	Infection with drug-resistant microorganisms	infectious diseases	0.168263	0.687315	1.02391	0.0586926	0.375649	52018	626	51392	22	FALSE	FALSE
rs2380950_G	789.1	Persistent vomiting	symptoms	0.227724	0.687319	1.10621	0.250788	0.0952202	45253	85	45168	23	FALSE	FALSE
rs16969990_T	722.9	Other and unspecified disc disorder	musculoskeletal	0.756588	0.687321	1.08427	0.201009	0.069352	49429	179	49250	32	FALSE	FALSE
rs8070737_T	526.5	Inflammatory conditions of jaw	digestive	0.361994	0.687324	0.928867	0.183334	0.181591	57704	106	57598	23	FALSE	FALSE
rs11626787_G	172	Skin cancer	neoplasms	0.700135	0.687327	0.991021	0.0224102	0.346109	57872	5309	52563	155	FALSE	FALSE
rs35498576_C	603	Other disorders of testis	genitourinary	0.0399158	0.687332	0.961247	0.0982009	0.2788	19792	269	19523	35	FALSE	FALSE
rs1519480_C	614.54	Abscess or ulceration of vulva	genitourinary	0.687968	0.687333	1.08156	0.194798	0.326874	31145	58	31087	4	FALSE	FALSE
rs2894536_C	595	Hydronephrosis	genitourinary	0.0234091	0.687342	0.97918	0.0522775	0.15904	57803	1425	56378	409	FALSE	FALSE
rs7632381_C	474.1	Acute tonsillitis	respiratory	0.415183	0.687345	0.9451	0.140299	0.436712	42291	106	42185	8	FALSE	FALSE
rs12493_T	756.1	Congenital anomalies of abdominal wall; diaphram	congenital anomalies	0.917852	0.687361	1.08207	0.195984	0.186538	60958	86	60872	77	FALSE	FALSE
rs8003022_G	362.8	Retinal hemorrhage/ischemia	sense organs	0.971882	0.687362	0.941831	0.148916	0.393055	56543	96	56447	49	FALSE	FALSE
rs10842991_T	145.1	Cancer of lip	neoplasms	0.605013	0.687363	0.855488	0.387844	0.191974	60766	24	60742	544	FALSE	FALSE
rs8121252_T	694.1	Vitiligo	dermatologic	0.451959	0.687363	1.07627	0.182639	0.341435	52729	66	52663	177	FALSE	FALSE
rs1848067_T	277.7	Dysmetabolic syndrome X	endocrine/metabolic	0.377319	0.687365	1.03005	0.0735697	0.360888	59531	409	59122	55	FALSE	FALSE
rs4701619_C	395.4	Nonrheumatic pulmonary valve disorders	circulatory system	0.85104	0.68737	1.04675	0.11353	0.186679	50627	253	50374	65	FALSE	FALSE
rs1971152_C	536.8	Dyspepsia and other specified disorders of function of stomach	digestive	0.744379	0.68737	1.02309	0.0567227	0.411127	53886	650	53236	408	FALSE	FALSE
rs2941257_T	459.9	Circulatory disease NEC	circulatory system	0.547058	0.687373	0.979018	0.0526942	0.260882	51209	965	50244	225	FALSE	FALSE
rs10133035_T	333.4	Torsion dystonia	neurological	0.439858	0.687373	0.970672	0.0739695	0.353992	47227	410	46817	344	FALSE	FALSE
rs28578604_T	600	Hyperplasia of prostate	genitourinary	0.601829	0.687392	1.01475	0.0363977	0.219351	23720	3090	20630	37	FALSE	FALSE
rs11650000_A	687.3	Changes in skin texture	dermatologic	0.527007	0.687393	1.07244	0.173789	0.453024	47567	67	47500	162	FALSE	FALSE
rs34351_C	695.7	Prurigo and Lichen	dermatologic	0.0792432	0.687393	1.03876	0.0945015	0.329916	53012	255	52757	75	FALSE	FALSE
rs10993460_C	709.2	Sicca syndrome	dermatologic	0.574073	0.687395	0.951455	0.123667	0.0883838	52272	428	51844	42	FALSE	FALSE
rs2268570_G	579.2	Splenomegaly	digestive	0.785323	0.687406	1.01929	0.0474857	0.419511	49547	924	48623	249	FALSE	FALSE
rs35533056_A	594.1	Calculus of kidney	genitourinary	0.913314	0.687412	1.01201	0.0296666	0.384866	58975	2516	56459	318	FALSE	FALSE
rs12302189_A	429	Ill-defined descriptions and complications of heart disease	circulatory system	0.977065	0.687413	1.02668	0.0654281	0.0556669	51880	2345	49535	98	FALSE	FALSE
rs6688365_C	418.1	Precordial pain	circulatory system	0.0548419	0.687416	1.01433	0.0353736	0.438476	42065	1737	40328	241	FALSE	FALSE
rs6899342_G	272.11	Hypercholesterolemia	endocrine/metabolic	0.948016	0.687416	0.99049	0.0237474	0.249038	46262	6863	39399	77	FALSE	FALSE
rs10937714_C	313.2	Tics and stuttering	mental disorders	0.303939	0.687426	0.940669	0.152017	0.212793	57523	137	57386	616	FALSE	FALSE
rs6026591_A	184	Cancer of other female genital organs	neoplasms	0.174728	0.687431	0.977248	0.0572007	0.378267	29996	672	29324	72	FALSE	FALSE
rs1905505_A	327.7	Sleep related movement disorders	neurological	0.174409	0.687433	0.981966	0.0452305	0.287515	47394	1259	46135	263	FALSE	FALSE
rs8003022_G	286.11	Von willebrand's disease	hematopoietic	0.816579	0.687437	0.941335	0.150262	0.393358	47758	94	47664	39	FALSE	FALSE
rs35533056_A	747.11	Cardiac shunt/ heart septal defect	congenital anomalies	0.687491	0.687437	0.984337	0.0392393	0.385439	59427	1457	57970	313	FALSE	FALSE
rs9901746_A	872	Traumatic amputation	injuries & poisonings	0.0658905	0.687438	0.95354	0.118244	0.406901	55242	150	55092	600	FALSE	FALSE
rs62432360_C	198.3	Secondary malignant neoplasm of digestive systems	neoplasms	0.963526	0.68744	0.976956	0.0579454	0.178078	45494	1049	44445	651	FALSE	FALSE
rs4400674_A	749.1	Cleft palate	congenital anomalies	0.761338	0.687443	0.927998	0.185734	0.385621	51255	64	51191	1	FALSE	FALSE
rs72650616_A	415	Pulmonary heart disease	circulatory system	0.0619885	0.687444	0.984318	0.0392868	0.107238	54892	3741	51151	93	FALSE	FALSE
rs6899343_T	346.2	Nonspecific abnormal results of function study of brain and central nervous system	neurological	0.674859	0.687447	0.935892	0.164681	0.248523	46885	105	46780	383	FALSE	FALSE
rs11776904_C	525.1	Loss of teeth or edentulism	digestive	0.705999	0.687448	0.951649	0.123183	0.158559	56982	262	56720	968	FALSE	FALSE
rs12531914_A	427.4	Cardiac arrest and ventricular fibrillation	circulatory system	0.837869	0.687451	1.02505	0.061504	0.267961	38097	683	37414	76	FALSE	FALSE
rs2523506_T	523.3	Periodontitis (acute or chronic)	digestive	0.543645	0.687452	1.04984	0.120883	0.16078	57840	247	57593	27	FALSE	FALSE
rs2894536_C	458	Hypotension	circulatory system	0.0820709	0.687459	1.01114	0.0275428	0.159662	55793	5676	50117	396	FALSE	FALSE
rs16969990_T	614.33	Pelvic inflammatory disease, NOS	genitourinary	0.209865	0.687463	0.844389	0.420437	0.0689589	31120	52	31068	23	FALSE	FALSE
rs6688365_C	789	Nausea and vomiting	symptoms	0.0183493	0.687464	0.993826	0.0153951	0.438253	55646	10693	44953	307	FALSE	FALSE
rs497273_C	184.11	Malignant neoplasm of ovary	neoplasms	0.616869	0.687467	0.970678	0.0739766	0.346573	29672	414	29258	136	FALSE	FALSE
rs730497_A	756.2	Pectus and other congenital anomalies of ribs/sternum	congenital anomalies	0.736152	0.687471	0.922531	0.200439	0.178184	60996	91	60905	45	FALSE	FALSE
rs11890449_T	696.3	Pityriasis	dermatologic	0.976955	0.687471	1.27123	0.596558	0.0514032	52808	22	52786	48	FALSE	FALSE
rs3213571_C	715.3	Spinal enthesopathy	musculoskeletal	0.86783	0.687473	1.12884	0.301265	0.0838705	53213	67	53146	114	FALSE	FALSE
rs11626787_G	151	Cancer of stomach	neoplasms	0.385976	0.687482	1.02694	0.0660777	0.34699	55382	516	54866	142	FALSE	FALSE
rs2941257_T	724	Other and unspecified disorders of back	musculoskeletal	0.732283	0.687483	0.980415	0.0491685	0.262062	50177	1108	49069	228	FALSE	FALSE
rs12746673_C	250.42	Other abnormal glucose	endocrine/metabolic	0.234313	0.687484	1.01035	0.0256086	0.208672	48775	5500	43275	818	FALSE	FALSE
rs35533056_A	531	Peptic ulcer (excl. esophageal)	digestive	0.884169	0.687485	0.984396	0.0390968	0.384846	60762	1427	59335	323	FALSE	FALSE
rs1250109_C	433.8	Late effects of cerebrovascular disease	circulatory system	0.374309	0.687486	1.02321	0.0570298	0.172718	53538	1114	52424	18	FALSE	FALSE
rs4660895_T	594.1	Calculus of kidney	genitourinary	0.170096	0.687488	1.01277	0.0315525	0.295507	59249	2528	56721	36	FALSE	FALSE
rs1799884_T	512	Other symptoms of respiratory system	respiratory	0.314918	0.687495	1.00672	0.0166574	0.178101	53916	22818	31098	2	FALSE	FALSE
rs2948567_T	586	Other disorders of the kidney and ureters	genitourinary	0.869376	0.687498	1.00899	0.0222614	0.333219	51055	5306	45749	273	FALSE	FALSE
rs4701619_C	610.2	Fibroadenosis of breast	genitourinary	0.949701	0.687498	0.888361	0.294285	0.18572	28201	42	28159	39	FALSE	FALSE
rs12302189_A	853	Complication of colostomy or enterostomy	injuries & poisonings	0.930592	0.687502	1.07372	0.176823	0.0554229	54012	291	53721	105	FALSE	FALSE
rs6103716_C	327.7	Sleep related movement disorders	neurological	0.865256	0.687505	0.982434	0.0440575	0.314304	47594	1266	46328	62	FALSE	FALSE
rs2908289_A	279.11	Deficiency of humoral immunity	endocrine/metabolic	0.555902	0.687506	1.04665	0.11334	0.179829	56348	260	56088	17	FALSE	FALSE
rs497273_C	513.31	Apnea	respiratory	0.32748	0.687512	1.04511	0.109696	0.345523	58080	188	57892	283	FALSE	FALSE
rs4775238_A	292.11	Aphasia	mental disorders	0.520823	0.687525	0.973661	0.0663616	0.415907	49796	476	49320	213	FALSE	FALSE
rs11263762_A	573.1	Chronic passive congestion of liver	digestive	0.253798	0.687528	0.925717	0.191904	0.409935	46672	58	46614	70	FALSE	FALSE
rs10181515_T	627	Menopausal and postmenopausal disorders	genitourinary	0.876696	0.687534	0.988612	0.0284761	0.227427	28275	4418	23857	12	FALSE	FALSE
rs2523504_T	204.22	Myeloid leukemia, chronic	neoplasms	0.920645	0.68754	1.03769	0.0919974	0.260023	60360	301	60059	1	FALSE	FALSE
rs11650000_A	295	Schizophrenia and other psychotic disorders	mental disorders	0.696782	0.687541	0.980739	0.0483577	0.452644	36986	886	36100	126	FALSE	FALSE
rs10766395_C	285	Other anemias	hematopoietic	0.486148	0.687541	0.994123	0.0146549	0.380727	53847	14214	39633	491	FALSE	FALSE
rs2924447_A	8.52	Intestinal infection due to C. difficile	infectious diseases	0.584364	0.687561	0.968198	0.0803601	0.14102	60353	661	59692	595	FALSE	FALSE
rs6026592_A	364.41	Keratoconus	sense organs	0.213192	0.687563	1.10055	0.238243	0.380365	56852	37	56815	146	FALSE	FALSE
rs1250542_A	189.4	Malignant neoplasm of other urinary organs	neoplasms	0.978027	0.687566	0.970025	0.0756755	0.374211	61329	378	60951	173	FALSE	FALSE
rs34506303_G	695.41	Cutaneous lupus erythematosus	dermatologic	0.760875	0.687567	0.939939	0.154019	0.157762	50855	167	50688	888	FALSE	FALSE
rs2268570_G	636.2	Early onset of delivery	pregnancy complications	0.967169	0.687569	1.03257	0.0796869	0.420752	32840	328	32512	159	FALSE	FALSE
rs6749367_T	480.11	Pneumococcal pneumonia	respiratory	0.510054	0.687569	1.03142	0.0769232	0.25296	47377	447	46930	354	FALSE	FALSE
rs6889788_A	756.1	Congenital anomalies of abdominal wall; diaphram	congenital anomalies	0.919783	0.687569	1.08201	0.195987	0.186551	60962	86	60876	73	FALSE	FALSE
rs11708903_G	585.33	Chronic Kidney Disease, Stage III	genitourinary	0.289125	0.687572	1.01109	0.0274221	0.454048	48975	3056	45919	68	FALSE	FALSE
rs72979712_T	452.8	Postphlebitic syndrome	circulatory system	0.532515	0.687579	0.813662	0.512781	0.0522778	44780	47	44733	47	FALSE	FALSE
rs4984980_A	306.1	Mental disorders durring/after pregnancy	mental disorders	0.798135	0.687582	0.959066	0.103934	0.187812	19027	316	18711	226	FALSE	FALSE
rs10116772_A	386.2	Peripheral or central vertigo	sense organs	0.668657	0.687582	1.02013	0.049557	0.409414	53518	866	52652	44	FALSE	FALSE
rs6103716_C	41.12	Methicillin resistant Staphylococcus aureus	infectious diseases	0.83475	0.687584	0.980815	0.0481714	0.314349	52386	1034	51352	66	FALSE	FALSE
rs11075255_A	427	Cardiac dysrhythmias	circulatory system	0.670438	0.687588	1.00559	0.0138536	0.40232	54924	17612	37312	281	FALSE	FALSE
rs10766395_C	426.8	Other cardiac conduction disorders	circulatory system	0.56828	0.687588	1.04351	0.105913	0.38049	37340	189	37151	355	FALSE	FALSE
rs1799884_T	655.1	Abnormality in fetal heart rate or rhythm	pregnancy complications	0.6674	0.687589	1.02931	0.0718314	0.17809	33455	680	32775	1	FALSE	FALSE
rs10860209_A	480.11	Pneumococcal pneumonia	respiratory	0.0266329	0.687594	0.962373	0.0953759	0.151827	47462	451	47011	264	FALSE	FALSE
rs56149656_G	155	Cancer of liver and intrahepatic bile duct	neoplasms	0.342731	0.687598	0.962488	0.0950819	0.10643	55534	613	54921	83	FALSE	FALSE
rs777355_A	361.1	Retinal detachment with retinal defect	sense organs	0.159352	0.687603	1.04203	0.102391	0.481378	56869	192	56677	295	FALSE	FALSE
rs1519480_C	269	Proteinuria	endocrine/metabolic	0.153891	0.687604	1.01609	0.0396889	0.326356	60526	1492	59034	4	FALSE	FALSE
rs1510148_T	446.8	Thrombotic microangiopathy	circulatory system	0.611396	0.687609	1.11821	0.277859	0.261118	50885	32	50853	230	FALSE	FALSE
rs867635_T	433.32	Moyamoya disease	circulatory system	0.939234	0.687614	1.23406	0.523036	0.0793975	52445	22	52423	19	FALSE	FALSE
rs12531914_A	180	Cervical cancer and dysplasia	neoplasms	0.89485	0.687622	1.02282	0.0561255	0.270385	28182	816	27366	57	FALSE	FALSE
rs12493_T	527	Diseases of the salivary glands	digestive	0.853375	0.687623	1.02722	0.0668033	0.186366	59241	741	58500	75	FALSE	FALSE
rs11708903_G	8.5	Bacterial enteritis	infectious diseases	0.138417	0.687625	1.02102	0.0517278	0.45564	60945	765	60180	81	FALSE	FALSE
rs777355_A	857	Mechanical complication of unspecified genitourinary device, implant, and graft	injuries & poisonings	0.0176065	0.687625	1.0507	0.123011	0.480832	53684	133	53551	282	FALSE	FALSE
rs72650616_A	759.1	Anomalies of endocrine glands, congenital	congenital anomalies	0.0217949	0.687633	1.19198	0.436775	0.106972	60530	24	60506	99	FALSE	FALSE
rs11989843_G	364.1	Corneal opacity	sense organs	0.811764	0.687636	1.052	0.126083	0.195755	56724	194	56530	451	FALSE	FALSE
rs12746673_C	260.2	severe protein-calorie malnutrition	endocrine/metabolic	0.411442	0.68764	1.01702	0.0419643	0.208598	44473	1797	42676	744	FALSE	FALSE
rs777355_A	450	Noninfectious disorders of lymphatic channels	circulatory system	0.290077	0.687641	1.01829	0.0450838	0.481353	62396	1011	61385	325	FALSE	FALSE
rs5210_A	275.11	Hereditary hemochromatosis	hematopoietic	0.209149	0.687647	1.06775	0.163038	0.376872	55560	79	55481	25	FALSE	FALSE
rs9489217_C	255.3	Adrenogenital disorders	endocrine/metabolic	0.453543	0.687649	0.915863	0.218601	0.450379	53586	43	53543	19	FALSE	FALSE
rs4400674_A	555.2	Ulcerative colitis	digestive	0.643521	0.687649	0.98246	0.0440141	0.385321	41882	1131	40751	0	FALSE	FALSE
rs234866_A	253	Disorders of the pituitary gland and its hypothalamic control	endocrine/metabolic	0.867893	0.687651	1.02197	0.0540446	0.307224	54252	822	53430	139	FALSE	FALSE
rs580240_T	425.11	Hypertrophic obstructive cardiomyopathy	circulatory system	0.188592	0.687654	1.04121	0.100446	0.485963	56992	200	56792	6	FALSE	FALSE
rs2523504_T	371.21	Allergic conjunctivitis	sense organs	0.905974	0.687656	0.979067	0.0526196	0.260913	55118	980	54138	1	FALSE	FALSE
rs4887810_A	613.9	Breast disorder NOS	genitourinary	0.540478	0.687657	0.932048	0.175037	0.325408	59198	76	59122	318	FALSE	FALSE
rs925095_T	800.2	Fracture of unspecified part of femur	injuries & poisonings	0.905534	0.687659	0.972485	0.0693991	0.380473	51139	444	50695	141	FALSE	FALSE
rs117252445_A	555.1	Regional enteritis	digestive	0.63117	0.687675	1.02845	0.0697882	0.0560459	42715	2038	40677	84	FALSE	FALSE
rs4400674_A	271	Disorders of carbohydrate transport and metabolism	endocrine/metabolic	0.728703	0.687678	0.976526	0.0590891	0.385402	62798	616	62182	1	FALSE	FALSE
rs12493_T	610.2	Fibroadenosis of breast	genitourinary	0.949599	0.687696	0.888431	0.294287	0.185699	28207	42	28165	33	FALSE	FALSE
rs6026591_A	457.2	Encounter for long-term (current) use of antiplatelets/antithrombotics	circulatory system	0.295206	0.687697	1.02354	0.0578913	0.379235	45307	645	44662	122	FALSE	FALSE
rs6136447_G	300.12	Agorophobia, social phobia, and panic disorder	mental disorders	0.248423	0.687698	0.969612	0.076769	0.138017	36865	747	36118	108	FALSE	FALSE
rs925095_T	426.32	Left bundle branch block	circulatory system	0.924851	0.687698	0.976739	0.0585501	0.380795	38048	662	37386	108	FALSE	FALSE
rs2380949_G	250.23	Type 2 diabetes with ophthalmic manifestations	endocrine/metabolic	0.159262	0.687701	0.962436	0.0952487	0.0957819	44617	695	43922	45	FALSE	FALSE
rs1411435_G	614.31	Acute inflammatory pelvic disease	genitourinary	0.585479	0.687703	0.784163	0.60486	0.0949746	31082	20	31062	33	FALSE	FALSE
rs11263762_A	589	Abnormal results of function study of kidney	genitourinary	0.60437	0.687703	1.04175	0.101762	0.408543	46109	199	45910	76	FALSE	FALSE
rs35498576_C	285.21	Anemia in chronic kidney disease	hematopoietic	0.153637	0.687706	1.01785	0.0440036	0.281604	41260	1345	39915	83	FALSE	FALSE
rs2941257_T	851	Complications of transplants and reattached limbs	injuries & poisonings	0.897734	0.687709	0.974179	0.0650805	0.260486	54216	626	53590	240	FALSE	FALSE
rs2924447_A	275.1	Disorders of iron metabolism	hematopoietic	0.72939	0.687711	1.05139	0.124663	0.140881	55238	258	54980	551	FALSE	FALSE
rs10766394_G	575	Other biliary tract disease	digestive	0.421691	0.687711	1.01462	0.0361187	0.376601	58461	1677	56784	93	FALSE	FALSE
rs117252445_A	362.2	Degeneration of macula and posterior pole of retina	sense organs	0.436938	0.687717	1.0363	0.0887181	0.0559933	57623	1229	56394	107	FALSE	FALSE
rs6790843_A	840.2	Rotator cuff (capsule) sprain	injuries & poisonings	0.0786494	0.687721	1.02735	0.0671186	0.372801	55429	483	54946	56	FALSE	FALSE
rs3733227_C	451.2	Phlebitis and thrombophlebitis of lower extremities	circulatory system	0.444288	0.687731	0.959282	0.103425	0.334541	44990	215	44775	2	FALSE	FALSE
rs6688365_C	727.5	Rupture of synovium	musculoskeletal	0.464171	0.687732	0.953172	0.119322	0.438325	46802	144	46658	263	FALSE	FALSE
rs10766394_G	275.11	Hereditary hemochromatosis	hematopoietic	0.160224	0.687733	1.06771	0.163006	0.376698	55502	79	55423	88	FALSE	FALSE
rs1250109_C	41.8	H. pylori	infectious diseases	0.312145	0.687733	1.06949	0.167138	0.17284	51516	119	51397	16	FALSE	FALSE
rs4812816_A	698	Pruritus and related conditions	dermatologic	0.0427221	0.687736	0.977577	0.056424	0.216901	61551	961	60590	45	FALSE	FALSE
rs6128461_T	395.1	Nonrheumatic mitral valve disorders	circulatory system	0.713292	0.687742	1.01086	0.0268666	0.380071	53686	3289	50397	48	FALSE	FALSE
rs580240_T	379.1	Scleritis and episcleritis	sense organs	0.39437	0.687742	0.954707	0.115323	0.486139	54326	151	54175	6	FALSE	FALSE
rs4513637_G	401	Hypertension	circulatory system	0.141917	0.687745	0.992432	0.0189008	0.176343	57683	26214	31469	573	FALSE	FALSE
rs11042985_G	173	Neoplasm of uncertain behavior of skin	neoplasms	0.760524	0.687748	1.01012	0.0250535	0.41292	56155	3652	52503	222	FALSE	FALSE
rs1510148_T	795	Other and nonspecific abnormal cytological, histological and immunological findings	symptoms	0.799295	0.687749	1.05142	0.124757	0.261508	61717	162	61555	272	FALSE	FALSE
rs13136239_A	327.31	Central/nonobstroctive sleep apnea	neurological	0.556375	0.687751	1.04915	0.119386	0.332461	46037	158	45879	532	FALSE	FALSE
rs1411435_G	430.2	Intracerebral hemorrhage	circulatory system	0.567525	0.687751	1.0414	0.100941	0.0960409	52941	553	52388	58	FALSE	FALSE
rs2285676_G	255	Disorders of adrenal glands	endocrine/metabolic	0.233657	0.687752	0.984463	0.0389604	0.377278	54986	1447	53539	22	FALSE	FALSE
rs11708067_G	523.31	Acute periodontitis	digestive	0.146253	0.687754	1.05188	0.125855	0.235418	57793	175	57618	3	FALSE	FALSE
rs2239525_G	10	Tuberculosis	infectious diseases	0.980716	0.687758	0.934824	0.167696	0.260697	51508	95	51413	0	FALSE	FALSE
rs2239526_G	10	Tuberculosis	infectious diseases	0.980716	0.687758	0.934824	0.167696	0.260697	51508	95	51413	0	FALSE	FALSE
rs10464106_C	269	Proteinuria	endocrine/metabolic	0.20862	0.687761	0.976054	0.0603078	0.107215	60528	1493	59035	3	FALSE	FALSE
rs4558932_C	626.15	Infertility, female, associated with anovulation	genitourinary	0.53144	0.687761	0.890663	0.288108	0.212916	23676	40	23636	239	FALSE	FALSE
rs2908297_T	727	Other disorders of synovium, tendon, and bursa	musculoskeletal	0.422986	0.687764	0.986501	0.0338178	0.157011	50608	3719	46889	19	FALSE	FALSE
rs10766394_G	713	Arthropathy associated with other disorders classified elsewhere	musculoskeletal	0.592348	0.687764	1.04066	0.0991762	0.376372	52011	216	51795	87	FALSE	FALSE
rs2380949_G	368.1	Amblyopia	sense organs	0.0348394	0.687767	1.06248	0.150811	0.0958647	57988	245	57743	63	FALSE	FALSE
rs6889788_A	610.2	Fibroadenosis of breast	genitourinary	0.949441	0.687774	0.888459	0.294286	0.185692	28208	42	28166	32	FALSE	FALSE
rs12631733_T	366.1	Nonsenile Cataract	sense organs	0.854278	0.687775	0.864846	0.361315	0.16026	55594	32	55562	157	FALSE	FALSE
rs28578604_T	647	Infectious and parasitic complications affecting pregnancy	pregnancy complications	0.961496	0.687775	0.943794	0.143944	0.220788	34703	148	34555	37	FALSE	FALSE
rs8003022_G	853	Complication of colostomy or enterostomy	injuries & poisonings	0.904761	0.687781	0.966251	0.0854308	0.392053	54068	291	53777	43	FALSE	FALSE
rs10771372_T	79.2	Infectious mononucleosis	infectious diseases	0.148971	0.687782	0.940546	0.152525	0.190506	49337	148	49189	422	FALSE	FALSE
rs1250542_A	132.1	Pediculosis and phthirus infestation	infectious diseases	0.984766	0.687788	0.910703	0.232765	0.373562	60085	42	60043	167	FALSE	FALSE
rs6688365_C	271.3	Intestinal disaccharidase deficiencies and disaccharide malabsorption	endocrine/metabolic	0.322447	0.687788	0.975923	0.060647	0.438069	62424	562	61862	342	FALSE	FALSE
rs7531911_G	221	Benign neoplasm of other female genital organs	neoplasms	0.751947	0.68779	1.09	0.214459	0.294834	27585	51	27534	15	FALSE	FALSE
rs6136447_G	250.5	Glycosuria or Acetonuria	endocrine/metabolic	0.00176725	0.687797	0.883114	0.309326	0.138923	43884	48	43836	135	FALSE	FALSE
rs3802113_G	318	Tobacco use disorder	mental disorders	0.349947	0.687799	0.990663	0.0233433	0.164943	55492	8147	47345	55	FALSE	FALSE
rs12453443_G	656.1	Isoimmunization of fetus or newborn	pregnancy complications	0.170632	0.687801	0.909067	0.237249	0.404308	61066	40	61026	725	FALSE	FALSE
rs4887810_A	573.3	Hepatomegaly	digestive	0.0440985	0.687802	1.03467	0.0848283	0.32621	46746	315	46431	256	FALSE	FALSE
rs2564929_T	306	Other mental disorder	mental disorders	0.545877	0.687805	1.01341	0.0331469	0.326844	38396	2194	36202	14	FALSE	FALSE
rs28582094_G	723.1	Torticollis	musculoskeletal	0.628375	0.687805	1.07715	0.184943	0.266891	49316	73	49243	42	FALSE	FALSE
rs13282002_C	519	Other diseases of respiratory system, not elsewhere classified	respiratory	0.673161	0.687811	0.984457	0.0389843	0.158114	58458	2605	55853	390	FALSE	FALSE
rs72979712_T	225.2	Benign neoplasm of spinal cord, meninges	neoplasms	0.725718	0.687817	1.18487	0.422169	0.0523241	60861	49	60812	64	FALSE	FALSE
rs2948567_T	740.1	Osteoarthritis; localized	musculoskeletal	0.806506	0.687824	0.991254	0.0218616	0.33371	53536	6152	47384	278	FALSE	FALSE
rs10766395_C	817	Concussion	injuries & poisonings	0.508256	0.68784	0.948406	0.131841	0.380261	60465	124	60341	537	FALSE	FALSE
rs4558932_C	870.5	Open wound of lip and mouth	injuries & poisonings	0.0204995	0.687844	0.918558	0.211433	0.211697	55204	71	55133	554	FALSE	FALSE
rs2908296_T	705.8	Hyperhidrosis	dermatologic	0.222989	0.687849	0.953734	0.117904	0.154147	56404	285	56119	61	FALSE	FALSE
rs497273_C	726	Peripheral enthesopathies and allied syndromes	musculoskeletal	0.117061	0.68786	0.991708	0.0207246	0.34464	52861	6179	46682	263	FALSE	FALSE
rs8074454_C	281.9	Deficiency anemias	hematopoietic	0.5769	0.68786	0.966409	0.0850453	0.330372	40300	324	39976	16	FALSE	FALSE
rs7946714_C	172.21	Basal cell carcinoma	neoplasms	0.568876	0.687861	0.981729	0.045898	0.216345	54138	1494	52644	54	FALSE	FALSE
rs7693_T	577.1	Acute pancreatitis	digestive	0.57436	0.687867	0.97519	0.0625326	0.363486	61327	566	60761	60	FALSE	FALSE
rs2924447_A	539	Bariatric surgery	digestive	0.606992	0.68787	0.973894	0.0658448	0.141162	62524	1044	61480	614	FALSE	FALSE
rs1250542_A	512.9	Other dyspnea	respiratory	0.930999	0.68787	1.00717	0.0177853	0.372584	40352	9344	31008	121	FALSE	FALSE
rs13136239_A	609	Male infertility and abnormal spermatozoa	genitourinary	0.103331	0.687872	1.08094	0.193736	0.32916	19410	59	19351	217	FALSE	FALSE
rs4887810_A	369.5	Conjunctivitis, infectious	sense organs	0.536618	0.687875	0.981335	0.0468983	0.325078	54916	1064	53852	305	FALSE	FALSE
rs9901746_A	215	Other benign neoplasm of connective and other soft tissue	neoplasms	0.43942	0.687875	0.959753	0.102254	0.407215	60904	201	60703	650	FALSE	FALSE
rs11075256_G	300	Anxiety disorders	mental disorders	0.0170322	0.687884	0.993158	0.0170896	0.295523	47152	10997	36155	72	FALSE	FALSE
rs12746673_C	430.2	Intracerebral hemorrhage	circulatory system	0.591207	0.687886	1.03051	0.0748077	0.208786	52185	537	51648	845	FALSE	FALSE
rs2894536_C	509.3	Pulmonary insufficiency or respiratory failure following trauma and surgery	respiratory	0.712236	0.687887	0.980327	0.0494592	0.159502	44498	1642	42856	316	FALSE	FALSE
rs867635_T	519	Other diseases of respiratory system, not elsewhere classified	respiratory	0.972946	0.687888	1.02114	0.0520767	0.078793	58806	2617	56189	24	FALSE	FALSE
rs13136239_A	411.2	Myocardial infarction	circulatory system	0.449966	0.687889	1.01075	0.0266274	0.331274	49785	3940	45845	556	FALSE	FALSE
rs12493_T	702.1	Actinic keratosis	dermatologic	0.878681	0.687898	0.986226	0.0345261	0.185674	58320	3182	55138	74	FALSE	FALSE
rs1250109_C	315.2	Speech and language disorder	mental disorders	0.385812	0.687899	1.0323	0.0791383	0.172127	58573	614	57959	18	FALSE	FALSE
rs2564929_T	610	Benign mammary dysplasias	genitourinary	0.474365	0.687901	0.983418	0.041624	0.329474	29579	1386	28193	7	FALSE	FALSE
rs10814915_T	366.1	Nonsenile Cataract	sense organs	0.962845	0.687901	1.10395	0.24618	0.425111	55649	33	55616	100	FALSE	FALSE
rs2908289_A	611.3	Lump or mass in breast	genitourinary	0.348502	0.687902	1.01934	0.0476925	0.17842	57146	1587	55559	17	FALSE	FALSE
rs1250542_A	340.1	Migrain with aura	neurological	0.923149	0.687905	0.97841	0.0543356	0.374448	55065	747	54318	162	FALSE	FALSE
rs72727388_C	365.5	Pseudoexfoliation glaucoma	sense organs	0.102294	0.68791	0.873734	0.336026	0.273077	56323	24	56299	696	FALSE	FALSE
rs6026591_A	286.12	Congenital deficiency of other clotting factors (including factor VII)	hematopoietic	0.333086	0.687916	1.06698	0.161406	0.379472	47661	81	47580	129	FALSE	FALSE
rs4887810_A	159.2	Malignant neoplasm of small intestine, including duodenum	neoplasms	0.193686	0.687918	0.962354	0.0955295	0.326404	54981	259	54722	292	FALSE	FALSE
rs4984980_A	204.1	Lymphoid leukemia	neoplasms	0.810951	0.687926	1.03994	0.0974918	0.18909	59789	341	59448	648	FALSE	FALSE
rs28582094_G	686	Other local infections of skin and subcutaneous tissue	dermatologic	0.350709	0.687934	0.980059	0.0501487	0.267465	52734	1051	51683	40	FALSE	FALSE
rs5210_A	745	Pain in joint	musculoskeletal	0.551775	0.687939	1.00554	0.0137642	0.376576	56067	17059	39008	25	FALSE	FALSE
rs10860209_A	604.3	Peyronie's disease	genitourinary	0.548334	0.687948	1.07419	0.178191	0.150424	19558	119	19439	125	FALSE	FALSE
rs10464106_C	803.21	Colles' fracture	injuries & poisonings	0.0786165	0.687949	0.927695	0.186863	0.107466	50988	163	50825	3	FALSE	FALSE
rs112412537_A	300.8	Acute reaction to stress	mental disorders	0.564038	0.687954	1.12099	0.28436	0.0389379	35929	151	35778	472	FALSE	FALSE
rs1364809_C	286.1	Congenital coagulation defects	hematopoietic	0.0331325	0.68797	1.11612	0.273543	0.025522	47939	245	47694	7	FALSE	FALSE
rs10464106_C	512.9	Other dyspnea	respiratory	0.15117	0.687971	0.988846	0.0279304	0.107349	40466	9368	31098	1	FALSE	FALSE
rs1799884_T	743	Osteoporosis, osteopenia and pathological fracture	musculoskeletal	0.574555	0.687977	1.01001	0.0247896	0.178839	58986	7088	51898	2	FALSE	FALSE
rs4237150_C	695.21	Dermatitis herpetiformis	dermatologic	0.945393	0.687986	0.892268	0.283844	0.411604	52740	26	52714	124	FALSE	FALSE
rs2380950_G	353	Nerve root and plexus disorders	neurological	0.0553788	0.687989	0.949272	0.129635	0.0955909	54456	365	54091	30	FALSE	FALSE
rs6128461_T	575.8	Other disorders of biliary tract	digestive	0.227548	0.68799	0.979043	0.0527404	0.38009	57593	777	56816	57	FALSE	FALSE
rs1364809_C	508	Pulmonary collapse; interstitial and compensatory emphysema	respiratory	0.685623	0.68799	0.978415	0.0543393	0.0252943	52660	9523	43137	8	FALSE	FALSE
rs1905505_A	264.1	Short stature	endocrine/metabolic	0.889594	0.687996	1.02776	0.0681816	0.289469	43699	595	43104	256	FALSE	FALSE
rs6889788_A	327.41	Organic or persistent insomnia	neurological	0.856637	0.688005	1.0335	0.0820592	0.186591	46819	491	46328	58	FALSE	FALSE
rs76369685_A	351	Other peripheral nerve disorders	neurological	0.408024	0.688008	0.977664	0.0562537	0.0589968	56859	3098	53761	382	FALSE	FALSE
rs6438788_G	386.1	Meniere's disease	sense organs	0.196971	0.688011	0.963415	0.0928157	0.462775	52868	237	52631	61	FALSE	FALSE
rs5210_A	580.2	Nephrotic syndrome without mention of glomerulonephritis	genitourinary	0.165603	0.688013	0.963178	0.0934293	0.37678	46206	248	45958	22	FALSE	FALSE
rs777355_A	512	Other symptoms of respiratory system	respiratory	0.118848	0.688017	0.994865	0.0128211	0.48111	53652	22712	30940	278	FALSE	FALSE
rs1519480_C	938.2	Chronic dermatitis due to solar radiation	dermatologic	0.327606	0.68802	1.0177	0.043705	0.328317	50005	1259	48746	4	FALSE	FALSE
rs3213571_C	420.2	Pericarditis	circulatory system	0.88263	0.688022	1.0308	0.0755435	0.08379	57841	1155	56686	122	FALSE	FALSE
rs2894536_C	750.5	Congenital hypertrophic pyloric stenosis	congenital anomalies	0.0913519	0.688033	1.15417	0.357086	0.159509	58887	26	58861	414	FALSE	FALSE
rs2074090_G	440.21	Atherosclerosis of native arteries of the extremities with ulceration or gangrene	circulatory system	0.404937	0.688037	0.961122	0.0987605	0.353122	51032	232	50800	286	FALSE	FALSE
rs6438788_G	716.9	Arthropathy NOS	musculoskeletal	0.419064	0.688037	1.0141	0.0348674	0.462333	53575	1760	51815	63	FALSE	FALSE
rs2380949_G	614.31	Acute inflammatory pelvic disease	genitourinary	0.586979	0.688046	0.784384	0.60486	0.0946337	31083	20	31063	33	FALSE	FALSE
rs4400674_A	226	Benign neoplasm of thyroid glands	neoplasms	0.712093	0.688052	0.950472	0.126518	0.385064	61330	134	61196	1	FALSE	FALSE
rs117252445_A	727.4	Ganglion and cyst of synovium, tendon, and bursa	musculoskeletal	0.485685	0.688053	0.947798	0.133534	0.0557947	47388	562	46826	85	FALSE	FALSE
rs6790843_A	728.71	Contracture of palmar fascia [Dupuytren's disease]	musculoskeletal	0.686389	0.688056	0.95285	0.120296	0.373184	47017	152	46865	44	FALSE	FALSE
rs4558932_C	790.8	Elevated C-reactive protein (CRP)	symptoms	0.408048	0.688059	0.965782	0.0867207	0.211442	53698	412	53286	541	FALSE	FALSE
rs11776904_C	295.2	Paranoid disorders	mental disorders	0.707817	0.688065	1.05337	0.129514	0.158736	35852	216	35636	634	FALSE	FALSE
rs10734253_G	715	Other inflammatory spondylopathies	musculoskeletal	0.536394	0.688068	1.02072	0.051072	0.437514	53940	791	53149	113	FALSE	FALSE
rs6483215_A	153.2	Colon cancer	neoplasms	0.58401	0.688073	1.01748	0.0431626	0.236353	52172	1531	50641	70	FALSE	FALSE
rs7946714_C	286.9	Abnormal coagulation profile	hematopoietic	0.246447	0.688076	0.974675	0.063894	0.214805	48409	751	47658	48	FALSE	FALSE
rs10993460_C	870.5	Open wound of lip and mouth	injuries & poisonings	0.696889	0.688087	1.11963	0.281482	0.0884175	55696	72	55624	43	FALSE	FALSE
rs28578604_T	335	Multiple sclerosis	neurological	0.278489	0.688094	1.02018	0.0497794	0.220226	48280	1192	47088	60	FALSE	FALSE
rs1250109_C	362	Other retinal disorders	sense organs	0.448286	0.688099	0.983502	0.0414392	0.172598	58697	2221	56476	19	FALSE	FALSE
rs2268570_G	145.5	Cancer of the mouth floor	neoplasms	0.993822	0.688103	0.9327	0.173558	0.419562	61047	69	60978	303	FALSE	FALSE
rs10039427_A	277.5	Other disorders of lipoid metabolism	endocrine/metabolic	0.701595	0.688104	1.04996	0.121451	0.185967	59169	222	58947	238	FALSE	FALSE
rs497273_C	519.2	Respiratory complications	respiratory	0.0296532	0.688113	1.04614	0.112368	0.346002	56124	174	55950	273	FALSE	FALSE
rs2941257_T	626.1	Irregular menstrual cycle/bleeding	genitourinary	0.891864	0.688118	1.01339	0.0331349	0.25984	26449	2682	23767	122	FALSE	FALSE
rs6026591_A	70.4	Chronic hepatitis	infectious diseases	0.434858	0.688122	0.968687	0.0792564	0.380806	49818	344	49474	125	FALSE	FALSE
rs10734253_G	362.21	Macular degeneration, dry	sense organs	0.156608	0.688123	1.03966	0.096898	0.438812	56604	223	56381	117	FALSE	FALSE
rs2380950_G	306.9	Tension headache	mental disorders	0.712562	0.688133	1.08562	0.204656	0.0959675	36330	131	36199	18	FALSE	FALSE
rs116761056_T	368.4	Visual field defects	sense organs	0.288975	0.688136	1.11959	0.281429	0.0188774	57953	305	57648	159	FALSE	FALSE
rs12746673_C	395.3	Nonrheumatic tricuspid valve disorders	circulatory system	0.346101	0.68814	1.02965	0.0727871	0.20988	50231	568	49663	823	FALSE	FALSE
rs7405696_C	281.11	Pernicious anemia	hematopoietic	0.359544	0.688147	0.964612	0.0897661	0.407331	39938	263	39675	333	FALSE	FALSE
rs2894536_C	368.3	Anisometropia	sense organs	0.0081467	0.688148	0.893124	0.28161	0.158716	57455	50	57405	413	FALSE	FALSE
rs6485473_G	749.1	Cleft palate	congenital anomalies	0.722098	0.688151	0.925415	0.193124	0.315164	51194	64	51130	64	FALSE	FALSE
rs1905505_A	110.13	Dermatophytosis of the body	infectious diseases	0.80918	0.688163	1.04234	0.103324	0.289804	53512	225	53287	291	FALSE	FALSE
rs1250109_C	259.3	Delay in sexual development and puberty NEC	endocrine/metabolic	0.0635042	0.68817	1.08572	0.204914	0.173309	53624	80	53544	17	FALSE	FALSE
rs16860758_G	198.1	Secondary malignancy of lymph nodes	neoplasms	0.744619	0.688171	1.01343	0.0332341	0.184908	47921	3319	44602	526	FALSE	FALSE
rs1799884_T	454.1	Varicose veins of lower extremity	circulatory system	0.0621963	0.688176	1.03011	0.0739171	0.178907	45409	632	44777	0	FALSE	FALSE
rs35533056_A	580.4	Renal sclerosis, NOS	genitourinary	0.576419	0.688178	1.04611	0.112314	0.385896	45901	167	45734	253	FALSE	FALSE
rs116761056_T	958	Certain early complications of trauma or procedure	injuries & poisonings	0.0979839	0.688185	0.913022	0.226741	0.0189827	62241	577	61664	179	FALSE	FALSE
rs10814915_T	571.6	Primary biliary cirrhosis	digestive	0.831809	0.688188	1.03764	0.092074	0.427484	46831	240	46591	92	FALSE	FALSE
rs6128461_T	578	Gastrointestinal hemorrhage	digestive	0.300305	0.688189	0.991046	0.0224122	0.380044	53478	4669	48809	55	FALSE	FALSE
rs11042984_C	588.2	Secondary hyperparathyroidism (of renal origin)	genitourinary	0.92784	0.688199	1.02744	0.0674513	0.413585	46236	460	45776	216	FALSE	FALSE
rs7946714_C	509	Respiratory failure, insufficiency, arrest	respiratory	0.219075	0.68821	0.99115	0.0221534	0.214605	50516	7415	43101	52	FALSE	FALSE
rs79896666_C	253.3	Diabetes insipidus	endocrine/metabolic	0.539419	0.68821	1.13363	0.312569	0.0571434	53532	87	53445	122	FALSE	FALSE
rs78551082_T	253.3	Diabetes insipidus	endocrine/metabolic	0.539419	0.68821	1.13363	0.312569	0.0571434	53532	87	53445	122	FALSE	FALSE
rs74628648_T	253.3	Diabetes insipidus	endocrine/metabolic	0.539419	0.68821	1.13363	0.312569	0.0571434	53532	87	53445	122	FALSE	FALSE
rs6483215_A	379.9	Pain, swelling or discharge of eye	sense organs	0.674977	0.688212	0.95593	0.112315	0.236609	54347	227	54120	69	FALSE	FALSE
rs2239525_G	131	Protozoan infection	infectious diseases	0.960064	0.688214	0.891614	0.285891	0.260566	60238	34	60204	0	FALSE	FALSE
rs2239526_G	131	Protozoan infection	infectious diseases	0.960064	0.688214	0.891614	0.285891	0.260566	60238	34	60204	0	FALSE	FALSE
rs7946714_C	722.7	Intervertebral disc disorder with myelopathy	musculoskeletal	0.467056	0.688219	0.949918	0.128041	0.215803	49420	186	49234	53	FALSE	FALSE
rs580240_T	521.1	Dental caries	digestive	0.0304024	0.688224	1.01534	0.0379342	0.485707	59049	1434	57615	6	FALSE	FALSE
rs62432360_C	728.7	Fasciitis	musculoskeletal	0.672624	0.688226	0.976158	0.0601376	0.178105	47281	991	46290	654	FALSE	FALSE
rs10771372_T	586.4	Stricture/obstruction of ureter	genitourinary	0.612339	0.688239	1.02616	0.0643707	0.191689	46406	795	45611	402	FALSE	FALSE
rs6438788_G	474	Acute and chronic tonsillitis	respiratory	0.448211	0.68824	0.983242	0.0421182	0.462801	43415	1275	42140	53	FALSE	FALSE
rs10181515_T	703	Diseases of nail, NOS	dermatologic	0.049406	0.688244	1.03273	0.0802596	0.226212	58423	443	57980	21	FALSE	FALSE
rs11085259_T	386.21	Central origin vertigo	sense organs	0.102554	0.688244	1.06964	0.167786	0.181282	52661	116	52545	154	FALSE	FALSE
rs757209_A	589	Abnormal results of function study of kidney	genitourinary	0.246517	0.688247	1.04189	0.102266	0.40554	45760	198	45562	439	FALSE	FALSE
rs144155527_T	358	Myoneural disorders	neurological	0.200402	0.688248	0.866558	0.356965	0.0179349	55785	255	55530	152	FALSE	FALSE
rs2564929_T	578.8	Hemorrhage of rectum and anus	digestive	0.662206	0.688248	0.982858	0.0430947	0.327642	50105	1260	48845	15	FALSE	FALSE
rs11042985_G	112.3	Candidiasis of skin and nails	infectious diseases	0.759895	0.688249	0.963663	0.0922509	0.413151	53622	247	53375	208	FALSE	FALSE
rs11263762_A	253.11	Acromegaly and gigantism	endocrine/metabolic	0.646978	0.688254	0.89704	0.270806	0.408932	53515	29	53486	84	FALSE	FALSE
rs34506303_G	513	Respiratory abnormalities	respiratory	0.68051	0.688254	0.982046	0.0451553	0.158683	59121	1911	57210	1037	FALSE	FALSE
rs10814915_T	258	Iatrogenic endocrine disorders	endocrine/metabolic	0.745054	0.688258	1.08241	0.197383	0.424833	53521	52	53469	100	FALSE	FALSE
rs10766395_C	70.4	Chronic hepatitis	infectious diseases	0.196292	0.688261	0.968639	0.079417	0.380576	49517	341	49176	440	FALSE	FALSE
rs3213571_C	376	Disorders of the orbit	sense organs	0.827448	0.688262	0.876251	0.329257	0.0837335	54148	68	54080	105	FALSE	FALSE
rs6483215_A	694.2	Other dyschromia	dermatologic	0.70501	0.688268	0.983276	0.042038	0.236429	54418	1649	52769	67	FALSE	FALSE
rs10766395_C	327.31	Central/nonobstroctive sleep apnea	neurological	0.124245	0.688269	1.04729	0.115159	0.381103	46145	160	45985	423	FALSE	FALSE
rs4400674_A	474.1	Acute tonsillitis	respiratory	0.647085	0.688271	0.944697	0.141802	0.386992	42298	106	42192	0	FALSE	FALSE
rs6899342_G	198.5	Secondary malignancy of brain/spine	neoplasms	0.106539	0.688271	1.02136	0.0526772	0.24726	45984	993	44991	79	FALSE	FALSE
rs2948567_T	41.8	H. pylori	infectious diseases	0.769883	0.688274	1.05731	0.138913	0.332875	51273	116	51157	273	FALSE	FALSE
rs10860209_A	580.2	Nephrotic syndrome without mention of glomerulonephritis	genitourinary	0.224379	0.688282	1.05106	0.124139	0.152731	45960	247	45713	279	FALSE	FALSE
rs6688365_C	290.13	Senile dementia	mental disorders	0.128463	0.688283	0.95626	0.111483	0.43758	49431	173	49258	282	FALSE	FALSE
rs4237150_C	8.6	Viral Enteritis	infectious diseases	0.804533	0.68829	0.966823	0.0841011	0.411876	60415	296	60119	147	FALSE	FALSE
rs1848067_T	289	Other diseases of blood and blood-forming organs	hematopoietic	0.188191	0.688293	0.980862	0.0481683	0.360858	46546	968	45578	45	FALSE	FALSE
rs6483215_A	276	Disorders of fluid, electrolyte, and acid-base balance	endocrine/metabolic	0.789269	0.688294	0.993516	0.0162141	0.23581	55691	15239	40452	68	FALSE	FALSE
rs2924447_A	500.1	Extrinsic allergic alveolitis	respiratory	0.741006	0.688299	1.16894	0.389104	0.140748	42768	24	42744	420	FALSE	FALSE
rs2380949_G	586.3	Vascular disorders of kidney/hypertrophy	genitourinary	0.123843	0.688311	0.893842	0.279761	0.0952872	46024	81	45943	41	FALSE	FALSE
rs76369685_A	448	Disease of capillaries	circulatory system	0.431786	0.688312	1.23184	0.519779	0.0585275	50771	28	50743	340	FALSE	FALSE
rs3775094_A	609.1	Infertility, male	genitourinary	0.529953	0.688314	0.88781	0.296645	0.46316	19476	23	19453	110	FALSE	FALSE
rs3775094_A	270	Disorders of protein plasma/amino-acid transport and metabolism	endocrine/metabolic	0.99096	0.688316	0.981817	0.0457461	0.463527	59688	969	58719	338	FALSE	FALSE
rs6899342_G	619	Noninflammatory female genital disorders	genitourinary	0.577268	0.688322	1.01628	0.0402644	0.248846	32719	1748	30971	50	FALSE	FALSE
rs1016565_A	795	Other and nonspecific abnormal cytological, histological and immunological findings	symptoms	0.82996	0.688322	0.952521	0.121263	0.309639	61851	162	61689	131	FALSE	FALSE
rs10814915_T	509.5	Respiratory arrest	respiratory	0.53459	0.688324	0.931326	0.177363	0.426404	43141	66	43075	76	FALSE	FALSE
rs5210_A	257.1	Testicular hypofunction	endocrine/metabolic	0.153404	0.68833	0.98022	0.049807	0.374504	24435	911	23524	12	FALSE	FALSE
rs13282002_C	433.6	Acute, but ill-defined cerebrovascular disease	circulatory system	0.492319	0.688339	0.967671	0.0819301	0.15852	52678	576	52102	360	FALSE	FALSE
rs142848532_T	772.1	Muscular wasting and disuse atrophy	symptoms	0.151045	0.688349	1.13936	0.325274	0.0478565	52835	92	52743	859	FALSE	FALSE
rs142848532_T	751.21	Cystic kidney disease	congenital anomalies	0.327163	0.688351	1.06159	0.149002	0.0476271	58790	468	58322	968	FALSE	FALSE
rs1411435_G	789.1	Persistent vomiting	symptoms	0.241061	0.688357	1.10582	0.250796	0.0952839	45228	85	45143	50	FALSE	FALSE
rs8003022_G	411.2	Myocardial infarction	circulatory system	0.992203	0.688358	1.01031	0.0255675	0.39304	50276	3972	46304	45	FALSE	FALSE
rs6899342_G	291.4	Specific nonpsychotic mental disorders due to brain damage	mental disorders	0.958438	0.688364	1.03689	0.0903331	0.248548	49775	328	49447	82	FALSE	FALSE
rs4812816_A	378.2	Nystagmus and other irregular eye movements	sense organs	0.327516	0.688369	0.940479	0.153007	0.21705	54271	130	54141	45	FALSE	FALSE
rs11075256_G	729	Other disorders of soft tissues	musculoskeletal	0.533667	0.68837	0.981759	0.0458999	0.296626	48015	1182	46833	75	FALSE	FALSE
rs7946714_C	594.3	Calculus of ureter	genitourinary	0.0276245	0.688376	0.974611	0.0641216	0.215478	57449	741	56708	52	FALSE	FALSE
rs11075256_G	227.2	Benign neoplasm of parathyroid gland	neoplasms	0.0966118	0.688383	0.931212	0.177705	0.295188	61183	79	61104	94	FALSE	FALSE
rs11085259_T	496.21	Obstructive chronic bronchitis	respiratory	0.00532976	0.688388	1.02212	0.0545615	0.180002	49066	1171	47895	137	FALSE	FALSE
rs12746673_C	211	Benign neoplasm of other parts of digestive system	neoplasms	0.317592	0.688389	0.968783	0.0790811	0.210054	56295	493	55802	927	FALSE	FALSE
rs4701619_C	619.5	Noninflammatory disorders of vulva and perineum	genitourinary	0.675058	0.68839	1.05453	0.132384	0.18819	31160	183	30977	42	FALSE	FALSE
rs55754152_A	752.2	Other specified congenital anomalies of nervous system	congenital anomalies	0.941937	0.688391	0.933962	0.170354	0.0514282	61999	382	61617	40	FALSE	FALSE
rs2908297_T	132.1	Pediculosis and phthirus infestation	infectious diseases	0.0247477	0.688395	1.12535	0.294467	0.156281	60228	42	60186	19	FALSE	FALSE
rs757209_A	626.14	Irregular menstrual bleeding	genitourinary	0.941858	0.688397	1.03995	0.0976737	0.405414	23883	219	23664	225	FALSE	FALSE
rs1250542_A	830	Dislocation	injuries & poisonings	0.980095	0.688397	1.01389	0.0343932	0.374487	60205	1861	58344	173	FALSE	FALSE
rs11989843_G	195	Cancer, suspected or other	neoplasms	0.769617	0.688403	1.01207	0.0299287	0.194162	48717	3994	44723	391	FALSE	FALSE
rs10039427_A	191	Manlignant and unknown neoplasms of brain and nervous system	neoplasms	0.810973	0.688413	1.02468	0.0607992	0.185922	61542	904	60638	251	FALSE	FALSE
rs234866_A	362	Other retinal disorders	sense organs	0.549055	0.688414	1.01353	0.0335084	0.307256	58575	2215	56360	146	FALSE	FALSE
rs3775094_A	580.31	Nephritis and nephropathy in diseases classified elsewhere	genitourinary	0.992578	0.688417	0.970215	0.075404	0.462188	46083	354	45729	267	FALSE	FALSE
rs12531914_A	429.1	Heart transplant/surgery	circulatory system	0.897465	0.688417	1.02419	0.0596024	0.267735	50253	721	49532	98	FALSE	FALSE
rs1411435_G	669	Complications of labor and delivery NEC	pregnancy complications	0.345587	0.688422	0.921591	0.203627	0.0948425	35153	152	35001	35	FALSE	FALSE
rs1510148_T	245	Thyroiditis	endocrine/metabolic	0.797132	0.688426	1.0202	0.0498832	0.261291	50151	1050	49101	224	FALSE	FALSE
rs10937714_C	320	Meningitis	neurological	0.132582	0.688434	0.961167	0.0987756	0.212273	61694	315	61379	676	FALSE	FALSE
rs78028320_A	287	Purpura and other hemorrhagic conditions	hematopoietic	0.294773	0.688435	1.012	0.0297581	0.187567	51507	4050	47457	285	FALSE	FALSE
rs4660895_T	378.1	Strabismus (not specified as paralytic)	sense organs	0.0857395	0.688439	0.974624	0.0641025	0.294797	54758	608	54150	32	FALSE	FALSE
rs112412537_A	428	Congestive heart failure; nonhypertensive	circulatory system	0.750409	0.688441	0.980652	0.0487248	0.0391219	56030	7016	49014	719	FALSE	FALSE
rs580240_T	771.2	Cramp of limb	symptoms	0.153645	0.688452	0.956105	0.111952	0.485927	54574	161	54413	6	FALSE	FALSE
rs6899343_T	701.6	Acquired acanthosis nigricans	dermatologic	0.672019	0.688452	1.07941	0.190578	0.247099	55585	83	55502	453	FALSE	FALSE
rs2564929_T	276.4	Acid-base balance disorder	endocrine/metabolic	0.368277	0.688455	1.01049	0.0260181	0.328054	44200	3712	40488	11	FALSE	FALSE
rs8070737_T	287.3	Thrombocytopenia	hematopoietic	0.250082	0.688462	1.01249	0.0309638	0.180912	51492	3811	47681	20	FALSE	FALSE
rs10039427_A	429.1	Heart transplant/surgery	circulatory system	0.938185	0.688469	0.972485	0.069589	0.185848	50154	719	49435	205	FALSE	FALSE
rs1250095_T	345.12	Partial epilepsy	neurological	0.983633	0.68847	1.01784	0.0441115	0.379504	48014	1117	46897	272	FALSE	FALSE
rs2403205_T	379.2	Disorders of vitreous body	sense organs	0.670413	0.688472	1.01405	0.0348109	0.370435	55937	1902	54035	151	FALSE	FALSE
rs1364809_C	216	Benign neoplasm of skin	neoplasms	0.341783	0.688481	0.967679	0.0819483	0.0248963	59065	3517	55548	8	FALSE	FALSE
rs6749367_T	190	Cancer of eye	neoplasms	0.435447	0.688482	1.06457	0.156071	0.252944	60553	106	60447	445	FALSE	FALSE
rs2380950_G	241.2	Nontoxic multinodular goiter	endocrine/metabolic	0.0694874	0.688487	0.972492	0.0695758	0.0950941	50613	1330	49283	28	FALSE	FALSE
rs4984980_A	526.1	Cysts of the jaws	digestive	0.802692	0.688487	1.15605	0.361699	0.187923	57058	23	57035	617	FALSE	FALSE
rs1364809_C	750.11	Esophageal atresia/tracheoesophageal fistula	congenital anomalies	0.000422135	0.688488	1.33728	0.724941	0.0249852	59275	30	59245	10	FALSE	FALSE
rs3733227_C	532	Dysphagia	digestive	0.4413	0.6885	0.9914	0.0215455	0.335928	42978	5750	37228	2	FALSE	FALSE
rs72650616_A	41	Bacterial infection NOS	infectious diseases	0.162147	0.688503	0.987343	0.0317735	0.106782	57210	5876	51334	95	FALSE	FALSE
rs925095_T	687.4	Disturbance of skin sensation	dermatologic	0.854907	0.688511	0.989379	0.0266358	0.382738	50758	3242	47516	155	FALSE	FALSE
rs2971670_T	502	Postinflammatory pulmonary fibrosis	respiratory	0.538804	0.688512	1.02834	0.0697217	0.1796	43814	703	43111	37	FALSE	FALSE
rs1848067_T	733.2	Cyst of bone	musculoskeletal	0.151375	0.688513	1.0723	0.174127	0.360563	49707	71	49636	50	FALSE	FALSE
rs1364809_C	281.13	Folate-deficiency anemia	hematopoietic	0.332334	0.688513	1.2657	0.587777	0.0258886	40037	54	39983	7	FALSE	FALSE
rs11890449_T	250.15	Diabetes type 1 with peripheral circulatory disorders	endocrine/metabolic	0.900517	0.688515	1.14706	0.342254	0.0521998	44004	74	43930	36	FALSE	FALSE
rs9901746_A	781.2	Abnormal posture	symptoms	0.302885	0.688518	0.974125	0.0653977	0.406833	59796	500	59296	631	FALSE	FALSE
rs72979712_T	722.1	Displacement of intervertebral disc	musculoskeletal	0.499497	0.688524	1.03765	0.0922056	0.0522265	50415	1183	49232	53	FALSE	FALSE
rs2908289_A	259.3	Delay in sexual development and puberty NEC	endocrine/metabolic	0.625387	0.688524	0.917879	0.213765	0.179239	53624	80	53544	17	FALSE	FALSE
rs35498576_C	870.4	Open wound of nose and sinus	injuries & poisonings	0.56246	0.688526	0.889847	0.29114	0.280852	55579	31	55548	124	FALSE	FALSE
rs6889788_A	401.2	Hypertensive heart and/or renal disease	circulatory system	0.916417	0.688526	0.988117	0.0298219	0.186494	38162	6435	31727	51	FALSE	FALSE
rs2948567_T	715.3	Spinal enthesopathy	musculoskeletal	0.619286	0.688527	1.07574	0.182122	0.334015	53053	67	52986	281	FALSE	FALSE
rs11085259_T	946	Anaphylactic shock NOS	injuries & poisonings	0.409053	0.688528	0.947055	0.135707	0.180458	48812	194	48618	141	FALSE	FALSE
rs11650000_A	442.11	Abdominal aortic aneurysm	circulatory system	0.245132	0.68854	1.02227	0.0549561	0.453555	51609	709	50900	177	FALSE	FALSE
rs6026591_A	196	Radiotherapy	neoplasms	0.441919	0.688541	0.986953	0.0327641	0.379429	47080	2120	44960	118	FALSE	FALSE
rs11263762_A	277.7	Dysmetabolic syndrome X	endocrine/metabolic	0.640348	0.688548	1.02889	0.0710468	0.410351	59499	411	59088	94	FALSE	FALSE
rs3213571_C	736.3	Acquired deformities of hip	musculoskeletal	0.801201	0.688549	0.841382	0.430886	0.0835605	54290	40	54250	106	FALSE	FALSE
rs6899343_T	599.2	Retention of urine	genitourinary	0.359612	0.688559	0.985874	0.0354942	0.246579	46920	2331	44589	389	FALSE	FALSE
rs11075256_G	743.13	Other specified osteoporosis	musculoskeletal	0.554181	0.688565	0.982678	0.0435971	0.295306	53155	1338	51817	85	FALSE	FALSE
rs11042985_G	296.1	Bipolar	mental disorders	0.686214	0.688567	0.986646	0.0335434	0.414908	38041	1968	36073	156	FALSE	FALSE
rs4400674_A	204.1	Lymphoid leukemia	neoplasms	0.749301	0.688582	0.96893	0.0787531	0.38532	60403	344	60059	1	FALSE	FALSE
rs4513637_G	529	Diseases and other conditions of the tongue	digestive	0.133282	0.688585	1.0535	0.130035	0.175756	58234	199	58035	562	FALSE	FALSE
rs11075255_A	256.4	Polycystic ovaries	endocrine/metabolic	0.834656	0.688588	1.02742	0.0675002	0.399947	30389	494	29895	143	FALSE	FALSE
rs2523504_T	737.3	Kyphoscoliosis and scoliosis	musculoskeletal	0.994854	0.688589	0.980994	0.0478805	0.261168	55518	1166	54352	1	FALSE	FALSE
rs116761056_T	513.32	Orthopnea	respiratory	0.0234186	0.68859	0.791605	0.58311	0.0190725	58094	97	57997	173	FALSE	FALSE
rs4984980_A	969	Poisoning by psychotropic agents	injuries & poisonings	0.385348	0.68859	0.93982	0.15487	0.187895	46071	142	45929	505	FALSE	FALSE
rs11075255_A	253.4	Anterior pituitary disorders	endocrine/metabolic	0.948109	0.68859	1.04197	0.102577	0.402299	53495	196	53299	278	FALSE	FALSE
rs11075256_G	604.3	Peyronie's disease	genitourinary	0.216159	0.688591	0.943501	0.145117	0.297317	19639	119	19520	36	FALSE	FALSE
rs6026591_A	745	Pain in joint	musculoskeletal	0.0621085	0.688594	1.00554	0.0137872	0.379752	55955	17029	38926	144	FALSE	FALSE
rs6749367_T	411.9	Other acute and subacute forms of ischemic heart disease	circulatory system	0.446139	0.688594	1.05658	0.137343	0.253489	46142	138	46004	355	FALSE	FALSE
rs55754152_A	385	Other disorders of middle ear and mastoid	sense organs	0.987566	0.688595	0.912487	0.22852	0.0511364	54560	214	54346	33	FALSE	FALSE
rs78028320_A	579.2	Splenomegaly	digestive	0.616554	0.688599	0.975936	0.0607802	0.187669	49534	923	48611	269	FALSE	FALSE
rs10464106_C	759.1	Anomalies of endocrine glands, congenital	congenital anomalies	0.0129098	0.688602	1.1913	0.436794	0.107046	60619	24	60595	3	FALSE	FALSE
rs1250590_A	614.33	Pelvic inflammatory disease, NOS	genitourinary	0.598498	0.688604	0.923661	0.198154	0.474513	30624	52	30572	544	FALSE	FALSE
rs11085259_T	371.1	Uveitis, noninfectious or NOS	sense organs	0.61093	0.688609	1.04231	0.103418	0.179765	54296	312	53984	163	FALSE	FALSE
rs2268569_T	585.1	Acute renal failure	genitourinary	0.336753	0.688615	1.01362	0.0337588	0.0811552	53219	7249	45970	11	FALSE	FALSE
rs11042984_C	619.4	Noninflammatory disorders of vagina	genitourinary	0.668263	0.688617	0.97225	0.0702261	0.415102	31314	430	30884	141	FALSE	FALSE
rs2908297_T	446.8	Thrombotic microangiopathy	circulatory system	0.245362	0.688622	0.866088	0.35877	0.154961	51087	33	51054	17	FALSE	FALSE
rs12493_T	327.41	Organic or persistent insomnia	neurological	0.855962	0.688625	1.03343	0.0820596	0.186592	46816	491	46325	61	FALSE	FALSE
rs35498576_C	292.12	Symbolic dysfunction	mental disorders	0.497208	0.688626	1.07478	0.179971	0.280557	49498	74	49424	104	FALSE	FALSE
rs117252445_A	980	Encounter for long-term (current) use of antibiotics	infectious diseases	0.504014	0.688629	0.971804	0.0713756	0.0557829	61103	1968	59135	111	FALSE	FALSE
rs10766395_C	795	Other and nonspecific abnormal cytological, histological and immunological findings	symptoms	0.294995	0.688629	0.9547	0.115688	0.380829	61462	161	61301	540	FALSE	FALSE
rs2908296_T	614.31	Acute inflammatory pelvic disease	genitourinary	0.635386	0.688632	1.18049	0.414093	0.15504	31079	20	31059	33	FALSE	FALSE
rs7632381_C	458.9	Hypotension NOS	circulatory system	0.181746	0.688639	1.00912	0.022645	0.436451	54910	4464	50446	10	FALSE	FALSE
rs117252445_A	756.2	Pectus and other congenital anomalies of ribs/sternum	congenital anomalies	0.560695	0.688647	1.13361	0.312969	0.0558309	60934	91	60843	111	FALSE	FALSE
rs730497_A	592	Cystitis and urethritis	genitourinary	0.746029	0.688648	1.02045	0.0505287	0.179207	47222	1368	45854	33	FALSE	FALSE
rs72979712_T	743.1	Osteoporosis	musculoskeletal	0.716771	0.68865	0.978397	0.0545069	0.0520809	56201	4351	51850	57	FALSE	FALSE
rs2268570_G	710.12	Chronic osteomyelitis	musculoskeletal	0.919957	0.688651	1.02496	0.0615386	0.418839	52174	544	51630	261	FALSE	FALSE
rs3733227_C	513.31	Apnea	respiratory	0.144166	0.688653	1.04449	0.108647	0.335299	58348	188	58160	2	FALSE	FALSE
rs6128461_T	704.1	Alopecia	dermatologic	0.414174	0.688657	0.976384	0.0596469	0.380016	58562	617	57945	58	FALSE	FALSE
rs2285676_G	443.7	Peripheral angiopathy in diseases classified elsewhere	circulatory system	0.204802	0.688659	0.964534	0.0901234	0.376262	51322	273	51049	21	FALSE	FALSE
rs3802113_G	613.8	Other specified disorders of breast	genitourinary	0.891722	0.68866	1.03406	0.0835887	0.164969	59899	528	59371	61	FALSE	FALSE
rs4930046_A	509.8	Dependence on respirator [Ventilator] or supplemental oxygen	respiratory	0.648149	0.688663	1.01604	0.0397079	0.4828	44011	1336	42675	495	FALSE	FALSE
rs1250542_A	442.2	Aneurysm of iliac artery	circulatory system	0.99572	0.688667	0.926335	0.190981	0.373608	50988	59	50929	146	FALSE	FALSE
rs78028320_A	132.1	Pediculosis and phthirus infestation	infectious diseases	0.628029	0.688674	0.887842	0.296916	0.188298	59945	42	59903	321	FALSE	FALSE
rs4984980_A	613	Other nonmalignant breast conditions	genitourinary	0.577708	0.688678	0.983119	0.0424938	0.188865	60771	1957	58814	676	FALSE	FALSE
rs10993460_C	352.1	Trigeminal nerve disorders [CN5]	neurological	0.843713	0.688678	0.952116	0.122472	0.087727	54510	435	54075	43	FALSE	FALSE
rs7693_T	578.9	Hemorrhage of gastrointestinal tract	digestive	0.555527	0.688679	0.985287	0.0369965	0.364673	50485	1673	48812	50	FALSE	FALSE
rs2523507_G	131	Protozoan infection	infectious diseases	0.959831	0.688681	0.891776	0.285888	0.260522	60231	34	60197	7	FALSE	FALSE
rs72979712_T	204.22	Myeloid leukemia, chronic	neoplasms	0.47933	0.688683	0.926377	0.190878	0.0523374	60301	301	60000	63	FALSE	FALSE
rs10993460_C	81	Infection/inflammation of internal prosthetic device; implant; and graft	infectious diseases	0.731007	0.688684	0.973324	0.0674869	0.0878663	60262	1433	58829	45	FALSE	FALSE
rs2133705_C	80	Postoperative infection	infectious diseases	0.586097	0.688688	1.01591	0.0394031	0.488597	59284	1333	57951	986	FALSE	FALSE
rs8121252_T	855	Complication of nervous system device, implant, and graft	injuries & poisonings	0.439478	0.688689	1.02906	0.0715085	0.341161	54080	436	53644	187	FALSE	FALSE
rs11708903_G	370.31	Keratoconjunctivitis sicca	sense organs	0.0987377	0.688693	0.972975	0.0683835	0.455348	54510	441	54069	73	FALSE	FALSE
rs234866_A	260	Protein-calorie malnutrition	endocrine/metabolic	0.408961	0.688695	1.00953	0.0236709	0.308666	48073	4814	43259	119	FALSE	FALSE
rs11002898_A	519.2	Respiratory complications	respiratory	0.588545	0.688698	0.950755	0.126051	0.250947	56239	173	56066	147	FALSE	FALSE
rs76177300_A	642	Hypertension complicating pregnancy, childbirth, and the puerperium	pregnancy complications	0.764165	0.68871	0.944753	0.141863	0.0465481	34706	629	34077	504	FALSE	FALSE
rs3213571_C	516.1	Hemoptysis	respiratory	0.873817	0.688713	1.03975	0.0973124	0.0832328	62199	701	61498	128	FALSE	FALSE
rs2523506_T	296.22	Major depressive disorder	mental disorders	0.449142	0.688714	0.98934	0.0267528	0.16116	42492	6300	36192	25	FALSE	FALSE
rs925095_T	556	Ulceration of the lower GI tract	digestive	0.954751	0.688714	1.03089	0.0759384	0.382558	40999	366	40633	125	FALSE	FALSE
rs6885132_G	368.4	Visual field defects	sense organs	0.0629681	0.688718	0.946463	0.137355	0.100783	58016	306	57710	91	FALSE	FALSE
rs9901746_A	38	Septicemia	infectious diseases	0.303634	0.688726	0.991461	0.0214077	0.407274	55939	5055	50884	607	FALSE	FALSE
rs4513637_G	457	Encounter for long-term (current) use of anticoagulants, antithrombotics, aspirin	circulatory system	0.0816519	0.688731	0.986169	0.0347693	0.17532	47670	3306	44364	477	FALSE	FALSE
rs730497_A	574	Cholelithiasis and cholecystitis	digestive	0.699952	0.688736	0.984686	0.0385265	0.178931	59249	2418	56831	41	FALSE	FALSE
rs4775238_A	710.1	Osteomyelitis	musculoskeletal	0.00962119	0.688737	1.01737	0.0429851	0.41663	52813	1143	51670	218	FALSE	FALSE
rs35498576_C	614.51	Cervicitis and endocervicitis	genitourinary	0.628355	0.688741	1.08519	0.204089	0.28318	31088	58	31030	65	FALSE	FALSE
rs10993460_C	722	Intervertebral disc disorders	musculoskeletal	0.887024	0.688746	0.984861	0.0380835	0.0878216	54252	5009	49243	42	FALSE	FALSE
rs2941257_T	278.1	Obesity	endocrine/metabolic	0.824267	0.688751	0.990064	0.0249295	0.260654	54534	7657	46877	225	FALSE	FALSE
rs1519480_C	949.1	Diaper or napkin rash	injuries & poisonings	0.173171	0.688753	0.941651	0.150096	0.328325	48854	108	48746	4	FALSE	FALSE
rs7163757_T	276.41	Acidosis	endocrine/metabolic	0.974947	0.688763	0.989605	0.0260898	0.423351	43758	3281	40477	24	FALSE	FALSE
rs5210_A	687.3	Changes in skin texture	dermatologic	0.244714	0.688763	1.07305	0.176029	0.377251	47703	68	47635	20	FALSE	FALSE
rs34351_C	253.3	Diabetes insipidus	endocrine/metabolic	0.817042	0.688764	0.9362	0.164597	0.330798	53572	87	53485	79	FALSE	FALSE
rs3213571_C	442.11	Abdominal aortic aneurysm	circulatory system	0.838503	0.688767	0.958962	0.10462	0.0832011	51676	708	50968	106	FALSE	FALSE
rs34351_C	523.32	Chronic periodontitis	digestive	0.529454	0.688767	0.909734	0.236196	0.330911	57582	42	57540	84	FALSE	FALSE
rs11263762_A	189.21	Malignant neoplasm of bladder	neoplasms	0.75648	0.688769	0.979362	0.052066	0.409929	61829	799	61030	97	FALSE	FALSE
rs112412537_A	818	Intracranial hemorrhage (injury)	injuries & poisonings	0.822911	0.688772	0.924444	0.196151	0.0393118	60478	372	60106	783	FALSE	FALSE
rs7405696_C	251.1	Hypoglycemia	endocrine/metabolic	0.0829092	0.688772	1.02323	0.0573362	0.407789	39605	641	38964	340	FALSE	FALSE
rs11002898_A	174.11	Malignant neoplasm of female breast	neoplasms	0.256267	0.688773	0.986427	0.0341195	0.250195	30732	2616	28116	77	FALSE	FALSE
rs10181515_T	302	Sexual and gender identity disorders	mental disorders	0.54352	0.688784	1.04048	0.0990743	0.225535	36491	289	36202	16	FALSE	FALSE
rs6485473_G	752	Nervous system congenital anomalies	congenital anomalies	0.485427	0.688787	1.0263	0.0648111	0.31595	62138	557	61581	75	FALSE	FALSE
rs6889788_A	527	Diseases of the salivary glands	digestive	0.856482	0.688796	1.02712	0.0668049	0.186379	59245	741	58504	71	FALSE	FALSE
rs2074090_G	302.1	Decreased libido	mental disorders	0.689634	0.688799	0.956357	0.111426	0.353456	36211	179	36032	201	FALSE	FALSE
rs6026592_A	31	Diseases due to other mycobacteria	infectious diseases	0.393056	0.688805	0.946337	0.137727	0.379433	51403	114	51289	133	FALSE	FALSE
rs7405696_C	759.1	Anomalies of endocrine glands, congenital	congenital anomalies	0.281025	0.688806	1.12369	0.291202	0.407794	60126	24	60102	514	FALSE	FALSE
rs8070737_T	585.32	End stage renal disease	genitourinary	0.0877679	0.688818	1.0195	0.0482265	0.180938	47450	1493	45957	22	FALSE	FALSE
rs2403205_T	428.2	Heart failure NOS	circulatory system	0.640749	0.688824	0.985857	0.0355693	0.369992	51320	1823	49497	147	FALSE	FALSE
rs6899342_G	31	Diseases due to other mycobacteria	infectious diseases	0.907392	0.688826	1.06269	0.151827	0.248503	51450	116	51334	84	FALSE	FALSE
rs34506303_G	695.2	Bullous dermatoses	dermatologic	0.763801	0.688829	1.09379	0.223878	0.157736	52052	72	51980	908	FALSE	FALSE
rs6438788_G	791	Gangrene	symptoms	0.36424	0.688835	0.960583	0.100427	0.462481	63101	202	62899	75	FALSE	FALSE
rs3087948_T	292	Neurological disorders	mental disorders	0.959092	0.688841	0.990682	0.02338	0.18771	56654	7195	49459	73	FALSE	FALSE
rs72650616_A	246	Other disorders of thyroid	endocrine/metabolic	0.352142	0.688841	0.964503	0.0902595	0.107358	49908	676	49232	86	FALSE	FALSE
rs13282002_C	295	Schizophrenia and other psychotic disorders	mental disorders	0.647575	0.688842	1.02641	0.0650997	0.159306	36885	883	36002	238	FALSE	FALSE
rs6026591_A	389.4	Tinnitus	sense organs	0.213946	0.688844	0.982328	0.044527	0.379608	55718	1109	54609	145	FALSE	FALSE
rs6688365_C	202.23	Lymphosarcoma	neoplasms	0.48072	0.688849	0.934991	0.167869	0.438371	59818	73	59745	332	FALSE	FALSE
rs79896666_C	752.2	Other specified congenital anomalies of nervous system	congenital anomalies	0.627351	0.688854	1.06335	0.153406	0.0567169	61904	383	61521	139	FALSE	FALSE
rs78551082_T	752.2	Other specified congenital anomalies of nervous system	congenital anomalies	0.627351	0.688854	1.06335	0.153406	0.0567169	61904	383	61521	139	FALSE	FALSE
rs74628648_T	752.2	Other specified congenital anomalies of nervous system	congenital anomalies	0.627351	0.688854	1.06335	0.153406	0.0567169	61904	383	61521	139	FALSE	FALSE
rs2941257_T	225	Benign neoplasm of brain and other parts of nervous system	neoplasms	0.910706	0.68886	1.02741	0.0675383	0.26138	61181	561	60620	268	FALSE	FALSE
rs11626787_G	480.13	MRSA pneumonia	respiratory	0.729709	0.688864	1.04412	0.107817	0.347583	47334	190	47144	124	FALSE	FALSE
rs11650000_A	447	Other disorders of arteries and arterioles	circulatory system	0.130414	0.688873	1.01659	0.0410955	0.453543	52145	1245	50900	183	FALSE	FALSE
rs9901746_A	280.2	Iron deficiency anemia secondary to blood loss (chronic)	hematopoietic	0.435925	0.688884	0.982225	0.0447958	0.406456	40676	1071	39605	420	FALSE	FALSE
rs11263762_A	696.4	Psoriasis	dermatologic	0.711618	0.688889	1.01839	0.0455084	0.410535	51411	1019	50392	77	FALSE	FALSE
rs11890449_T	255.2	Adrenal hypofunction	endocrine/metabolic	0.981829	0.68889	0.95701	0.109754	0.0509638	54421	902	53519	47	FALSE	FALSE
rs11564710_A	729.7	Nontraumatic compartment syndrome	musculoskeletal	0.938079	0.688893	0.899807	0.2637	0.417058	46840	31	46809	104	FALSE	FALSE
rs1905505_A	783.1	Postprocedural fever	symptoms	0.571703	0.688901	0.937736	0.160579	0.288992	47830	98	47732	255	FALSE	FALSE
rs11989843_G	411.1	Unstable angina (intermediate coronary syndrome)	circulatory system	0.80998	0.688902	0.982434	0.0442667	0.194769	47872	1870	46002	380	FALSE	FALSE
rs11042984_C	585.4	Chronic kidney disease, Stage I or II	genitourinary	0.883923	0.688906	1.01648	0.0408194	0.413648	47063	1287	45776	217	FALSE	FALSE
rs2523507_G	10	Tuberculosis	infectious diseases	0.981221	0.688908	0.93507	0.167692	0.26066	51502	95	51407	6	FALSE	FALSE
rs2285676_G	535.8	Other specified gastritis	digestive	0.423569	0.688912	1.02825	0.0695895	0.376744	54042	441	53601	20	FALSE	FALSE
rs2268570_G	789.1	Persistent vomiting	symptoms	0.970329	0.688917	1.06359	0.154006	0.419903	45058	85	44973	228	FALSE	FALSE
rs724016_G	550.4	Umbilical hernia	digestive	0.156341	0.688923	0.975785	0.0612344	0.434516	54838	556	54282	14	FALSE	FALSE
rs2941257_T	327.71	Restless legs syndrome	neurological	0.91475	0.688928	1.01983	0.0490619	0.259953	47295	1099	46196	201	FALSE	FALSE
rs116761056_T	345.12	Partial epilepsy	neurological	0.211573	0.68893	1.06288	0.152336	0.0192747	48146	1123	47023	131	FALSE	FALSE
rs2924447_A	270.2	Disorders of amino-acid metabolism	endocrine/metabolic	0.535034	0.688937	0.915304	0.221082	0.141467	58586	92	58494	570	FALSE	FALSE
rs11075256_G	382	Otalgia	sense organs	0.173162	0.688939	1.02009	0.0496925	0.294907	55287	990	54297	84	FALSE	FALSE
rs2894536_C	614.52	Vaginitis and vulvovaginitis	genitourinary	0.444234	0.68894	0.971105	0.0732475	0.159437	31630	724	30906	195	FALSE	FALSE
rs11708067_G	200	Myeloproliferative disease	neoplasms	0.203102	0.688941	0.979748	0.0511124	0.235514	61162	1104	60058	3	FALSE	FALSE
rs4930046_A	713.5	Arthropathy associated with neurological disorders	musculoskeletal	0.714869	0.688945	1.04796	0.117026	0.48128	51468	148	51320	575	FALSE	FALSE
rs72650616_A	288.2	Elevated white blood cell count	hematopoietic	0.0853402	0.688947	0.984919	0.0379622	0.106835	49614	4067	45547	86	FALSE	FALSE
rs142848532_T	443.1	Raynaud's syndrome	circulatory system	0.158921	0.688951	0.940825	0.15239	0.0475797	50778	517	50261	844	FALSE	FALSE
rs2268570_G	411.4	Coronary atherosclerosis	circulatory system	0.995924	0.68896	0.992687	0.0183373	0.419977	55978	9851	46127	277	FALSE	FALSE
rs16860758_G	300.1	Anxiety disorder	mental disorders	0.147658	0.688976	1.00856	0.0213029	0.185187	45284	9440	35844	487	FALSE	FALSE
rs757209_A	364.9	Cornea replaced by transplant	sense organs	0.137723	0.688976	1.08648	0.207239	0.407294	56496	48	56448	533	FALSE	FALSE
rs11890449_T	755.3	Congenital anomaly of fingers/toes	congenital anomalies	0.957659	0.688985	0.78939	0.590892	0.0516319	60941	36	60905	48	FALSE	FALSE
rs1519480_C	476	Allergic rhinitis	respiratory	0.109768	0.688993	0.992335	0.0192256	0.328599	49536	7347	42189	3	FALSE	FALSE
rs11075255_A	277.4	Disorders of bilirubin excretion	endocrine/metabolic	0.960569	0.688998	1.03455	0.0848801	0.401775	59165	287	58878	312	FALSE	FALSE
rs6031558_C	371.2	Conjunctivitis, noninfectious	sense organs	0.963351	0.689001	0.981751	0.0460185	0.328085	55228	1111	54117	24	FALSE	FALSE
rs2074090_G	443.8	Other specified peripheral vascular diseases	circulatory system	0.376665	0.689002	0.950085	0.127942	0.353142	50937	137	50800	287	FALSE	FALSE
rs7531911_G	701.3	Circumscribed scleroderma	dermatologic	0.0796692	0.689007	1.04812	0.117439	0.294053	56080	174	55906	33	FALSE	FALSE
rs2285676_G	350	Abnormal movement	neurological	0.58275	0.689008	0.991753	0.0206931	0.377183	59259	5531	53728	25	FALSE	FALSE
rs11708903_G	710.1	Osteomyelitis	musculoskeletal	0.404604	0.68901	1.01717	0.0425501	0.454724	52953	1146	51807	72	FALSE	FALSE
rs142848532_T	481	Influenza	respiratory	0.148461	0.689015	0.950359	0.127228	0.0480682	47235	719	46516	786	FALSE	FALSE
rs7632381_C	714.2	Juvenile rheumatoid arthritis	musculoskeletal	0.416925	0.689017	1.03452	0.0848053	0.436368	53534	288	53246	10	FALSE	FALSE
rs10771372_T	797	Shock	symptoms	0.685025	0.689021	1.01857	0.0459702	0.191165	61473	1559	59914	502	FALSE	FALSE
rs925095_T	228.1	Hemangioma of skin and subcutaneous tissue	neoplasms	0.949597	0.689026	0.979068	0.0528615	0.381427	61207	778	60429	177	FALSE	FALSE
rs1799884_T	394.3	Aortic valve disease	circulatory system	0.653582	0.689026	0.865761	0.360206	0.17883	50467	29	50438	1	FALSE	FALSE
rs6899342_G	452.2	Deep vein thrombosis [DVT]	circulatory system	0.828158	0.689026	1.01499	0.0371899	0.248268	46760	2055	44705	80	FALSE	FALSE
rs8074454_C	655	Known or suspected fetal abnormality affecting management of mother	pregnancy complications	0.379003	0.689031	1.01486	0.0368621	0.331132	34669	1905	32764	13	FALSE	FALSE
rs1848068_T	276.11	Hyperosmolality and/or hypernatremia	endocrine/metabolic	0.630075	0.689035	0.978148	0.0552135	0.33698	41225	753	40472	28	FALSE	FALSE
rs2894536_C	994.1	Systemic inflammatory response syndrome (SIRS)	injuries & poisonings	0.291524	0.68904	0.974556	0.0644087	0.159151	57483	939	56544	418	FALSE	FALSE
rs7946714_C	696.3	Pityriasis	dermatologic	0.538792	0.689042	0.855144	0.391061	0.216116	52805	22	52783	51	FALSE	FALSE
rs1250095_T	636.1	Threatened premature labor	pregnancy complications	0.451792	0.689043	0.971618	0.0719547	0.379844	32924	425	32499	177	FALSE	FALSE
rs55754152_A	594.1	Calculus of kidney	genitourinary	0.848587	0.689043	0.97405	0.0657056	0.0514684	59250	2529	56721	36	FALSE	FALSE
rs144155527_T	291.4	Specific nonpsychotic mental disorders due to brain damage	mental disorders	0.171462	0.68905	1.11907	0.281146	0.0180195	49724	326	49398	134	FALSE	FALSE
rs34351_C	790.1	Elevated sedimentation rate	symptoms	0.514008	0.689056	1.03537	0.0868667	0.330317	54036	303	53733	74	FALSE	FALSE
rs11564710_A	246.7	Abnormal results of function study of thyroid	endocrine/metabolic	0.895214	0.689056	0.969539	0.0773104	0.415523	49564	352	49212	105	FALSE	FALSE
rs2285676_G	452.1	Iatrogenic pulmonary embolism and infarction	circulatory system	0.373928	0.689061	0.925587	0.193254	0.376395	44816	59	44757	20	FALSE	FALSE
rs11042984_C	593.2	Microscopic hematuria	genitourinary	0.415816	0.689074	1.02911	0.0717169	0.413012	46087	405	45682	220	FALSE	FALSE
rs12531914_A	577.3	Cyst and pseudocyst of pancreas	digestive	0.901815	0.68908	1.03145	0.0773919	0.268943	61117	421	60696	126	FALSE	FALSE
rs2268569_T	414.2	ASCVD	circulatory system	0.378863	0.689082	1.06172	0.149685	0.0813963	46636	300	46336	7	FALSE	FALSE
rs13136239_A	300.9	Posttraumatic stress disorder	mental disorders	0.350916	0.689083	0.982097	0.0451521	0.333234	36989	1175	35814	429	FALSE	FALSE
rs2564929_T	411.9	Other acute and subacute forms of ischemic heart disease	circulatory system	0.195824	0.689089	0.949558	0.129366	0.327756	46472	139	46333	11	FALSE	FALSE
rs6485473_G	790.1	Elevated sedimentation rate	symptoms	0.0619323	0.68909	0.965262	0.0883699	0.315882	54047	304	53743	61	FALSE	FALSE
rs11989843_G	414.2	ASCVD	circulatory system	0.599915	0.689106	0.958439	0.106106	0.194834	46301	299	46002	358	FALSE	FALSE
rs72979712_T	385.3	Cholesteatoma	sense organs	0.767657	0.689113	0.899584	0.264518	0.0524944	54482	159	54323	58	FALSE	FALSE
rs1250590_A	580.13	Acute glomerulonephritis, NOS	genitourinary	0.629799	0.689114	1.08441	0.202557	0.47385	45278	50	45228	786	FALSE	FALSE
rs12302189_A	217.1	Nevus, non-neoplastic	neoplasms	0.927532	0.689114	0.928927	0.184285	0.0553454	55768	307	55461	105	FALSE	FALSE
rs4558932_C	781.2	Abnormal posture	symptoms	0.127147	0.689116	1.03161	0.0777838	0.211896	59810	498	59312	612	FALSE	FALSE
rs4887810_A	647.1	Infections of genitourinary tract during pregnancy	pregnancy complications	0.965147	0.689119	1.04741	0.115787	0.326563	34589	168	34421	174	FALSE	FALSE
rs10734253_G	701.5	Abnormal granulation tissue	dermatologic	0.0691097	0.68912	1.05277	0.128551	0.438523	55948	123	55825	117	FALSE	FALSE
rs12531914_A	636.1	Threatened premature labor	pregnancy complications	0.929971	0.689129	1.03149	0.0775021	0.267972	33024	427	32597	70	FALSE	FALSE
rs11708903_G	346	Abnormal findings on study of brain and/or nervous system	neurological	0.409376	0.689129	0.952827	0.120795	0.453704	47229	140	47089	58	FALSE	FALSE
rs2924447_A	272.1	Hyperlipidemia	endocrine/metabolic	0.355717	0.689135	0.991657	0.0209441	0.140977	58038	18960	39078	567	FALSE	FALSE
rs1016565_A	499	Cystic fibrosis	respiratory	0.763736	0.689148	0.960038	0.101954	0.310032	63195	233	62962	132	FALSE	FALSE
rs72727388_C	571.51	Cirrhosis of liver without mention of alcohol	digestive	0.735582	0.689149	0.985712	0.0359774	0.273209	48225	2089	46136	601	FALSE	FALSE
rs4812816_A	365.11	Primary open angle glaucoma	sense organs	0.208525	0.689152	0.964408	0.0905994	0.216744	57298	381	56917	43	FALSE	FALSE
rs925095_T	368.1	Amblyopia	sense organs	0.937656	0.689156	0.963034	0.0941664	0.381988	57884	243	57641	168	FALSE	FALSE
rs11042985_G	242.1	Graves' disease	endocrine/metabolic	0.93572	0.689159	0.973394	0.0674176	0.412144	49598	467	49131	190	FALSE	FALSE
rs72648855_T	560.3	Peritoneal or intestinal adhesions	digestive	0.126663	0.689162	1.07164	0.172971	0.107084	40907	169	40738	17	FALSE	FALSE
rs72650615_C	560.3	Peritoneal or intestinal adhesions	digestive	0.126663	0.689162	1.07164	0.172971	0.107084	40907	169	40738	17	FALSE	FALSE
rs11776904_C	261.1	Vitamin A deficiency	endocrine/metabolic	0.0869685	0.689168	0.902703	0.255915	0.158337	42719	61	42658	745	FALSE	FALSE
rs12302189_A	860	Bone marrow or stem cell transplant	neoplasms	0.923588	0.689177	0.919691	0.209307	0.0552555	63134	238	62896	116	FALSE	FALSE
rs34506303_G	614.31	Acute inflammatory pelvic disease	genitourinary	0.301011	0.689177	1.18047	0.414806	0.157923	30594	20	30574	540	FALSE	FALSE
rs6899342_G	381.11	Suppurative and unspecified otitis media	sense organs	0.7131	0.689179	0.98332	0.0420556	0.248164	55955	1661	54294	92	FALSE	FALSE
rs2941257_T	465	Acute upper respiratory infections of multiple or unspecified sites	respiratory	0.769659	0.689186	0.992274	0.0193928	0.261321	53442	8337	45105	229	FALSE	FALSE
rs8074454_C	627.2	Symptomatic menopause	genitourinary	0.578806	0.689188	1.0125	0.0310625	0.33166	26592	2733	23859	12	FALSE	FALSE
rs11626787_G	994.2	Sepsis	injuries & poisonings	0.707721	0.689195	1.01009	0.0251133	0.346382	60579	3785	56794	158	FALSE	FALSE
rs79896666_C	681.7	Cellulitis and abscess of trunk	dermatologic	0.587412	0.689195	1.03854	0.094561	0.056483	52653	1045	51608	120	FALSE	FALSE
rs78551082_T	681.7	Cellulitis and abscess of trunk	dermatologic	0.587412	0.689195	1.03854	0.094561	0.056483	52653	1045	51608	120	FALSE	FALSE
rs74628648_T	681.7	Cellulitis and abscess of trunk	dermatologic	0.587412	0.689195	1.03854	0.094561	0.056483	52653	1045	51608	120	FALSE	FALSE
rs3802113_G	172.21	Basal cell carcinoma	neoplasms	0.673737	0.689204	0.979723	0.051222	0.165709	54137	1494	52643	53	FALSE	FALSE
rs1250095_T	362.23	Cystoid macular degeneration of retina	sense organs	0.970051	0.689206	0.965305	0.0882917	0.378561	56477	276	56201	313	FALSE	FALSE
rs6749367_T	411.4	Coronary atherosclerosis	circulatory system	0.588295	0.689213	0.991687	0.0208741	0.253187	55852	9848	46004	408	FALSE	FALSE
rs7632381_C	938	Dermatitis due to solar radiation	dermatologic	0.438463	0.689215	1.01568	0.0388984	0.43583	50156	1415	48741	10	FALSE	FALSE
rs1125253_T	360	Disorders of the globe	sense organs	0.0795079	0.689222	1.05075	0.123793	0.274719	56747	162	56585	385	FALSE	FALSE
rs1125251_T	360	Disorders of the globe	sense organs	0.0795079	0.689222	1.05075	0.123793	0.274719	56747	162	56585	385	FALSE	FALSE
rs11075255_A	794	Abnormal results of other function studies (bladder, pancreas, placenta, spleen, etc)	symptoms	0.929077	0.689224	1.0787	0.189427	0.402277	62723	57	62666	324	FALSE	FALSE
rs11890449_T	182	Malignant neoplasm of uterus	neoplasms	0.902144	0.689231	0.939741	0.155416	0.0506055	29068	474	28594	27	FALSE	FALSE
rs10133035_T	573.5	Jaundice (not of newborn)	digestive	0.376713	0.689236	0.977862	0.0559823	0.353921	47091	718	46373	321	FALSE	FALSE
rs6485473_G	378.5	Paralytic strabismus	sense organs	0.592568	0.689236	0.953053	0.120245	0.31577	54280	163	54117	66	FALSE	FALSE
rs6136447_G	281.11	Pernicious anemia	hematopoietic	0.734678	0.689244	0.948729	0.13162	0.139029	40132	263	39869	130	FALSE	FALSE
rs28578604_T	711.1	Pyogenic arthritis	musculoskeletal	0.108008	0.689246	0.961748	0.097536	0.219475	52122	315	51807	70	FALSE	FALSE
rs3802113_G	655	Known or suspected fetal abnormality affecting management of mother	pregnancy complications	0.714697	0.689249	1.01884	0.0466681	0.164277	34658	1900	32758	23	FALSE	FALSE
rs1016565_A	184.1	Malignant neoplasm of ovary and other uterine adnexa	neoplasms	0.950796	0.68925	1.02742	0.0676553	0.309075	29839	511	29328	61	FALSE	FALSE
rs1411435_G	573.3	Hepatomegaly	digestive	0.230433	0.689251	1.05433	0.132315	0.0954288	46946	317	46629	51	FALSE	FALSE
rs56149656_G	695.42	Systemic lupus erythematosus	dermatologic	0.280333	0.689252	1.03092	0.0761611	0.107505	52337	897	51440	78	FALSE	FALSE
rs116761056_T	588.2	Secondary hyperparathyroidism (of renal origin)	genitourinary	0.510464	0.689259	1.09814	0.234126	0.0190319	46317	460	45857	129	FALSE	FALSE
rs12631733_T	626.12	Excessive or frequent menstruation	genitourinary	0.395824	0.689259	1.02547	0.0629094	0.160057	24788	976	23812	64	FALSE	FALSE
rs10860209_A	425	Cardiomyopathy	circulatory system	0.143427	0.689259	0.98469	0.0385843	0.152546	59359	2885	56474	348	FALSE	FALSE
rs8003022_G	296.1	Bipolar	mental disorders	0.588514	0.689267	0.986624	0.0336788	0.393211	38164	1973	36191	28	FALSE	FALSE
rs1250109_C	355	Complex regional/central pain syndrome	neurological	0.547264	0.689269	1.03847	0.0944069	0.173331	54491	391	54100	18	FALSE	FALSE
rs1848068_T	349	Other and unspecified disorders of the nervous system	neurological	0.432193	0.689274	1.02852	0.070329	0.334605	47577	458	47119	27	FALSE	FALSE
rs497273_C	594.1	Calculus of kidney	genitourinary	0.15269	0.68928	1.01223	0.0303987	0.345816	59014	2518	56496	283	FALSE	FALSE
rs5210_A	366	Cataract	sense organs	0.478253	0.689282	1.00869	0.0216286	0.376862	61220	5537	55683	26	FALSE	FALSE
rs12593201_A	615	Endometriosis	genitourinary	0.80086	0.689292	0.967555	0.0824943	0.268823	31478	390	31088	3	FALSE	FALSE
rs2285676_G	275.11	Hereditary hemochromatosis	hematopoietic	0.202222	0.689294	1.06735	0.163026	0.376928	55561	79	55482	23	FALSE	FALSE
rs11002898_A	279	Disorders involving the immune mechanism	endocrine/metabolic	0.48213	0.689295	0.985952	0.0353869	0.251332	58200	2235	55965	148	FALSE	FALSE
rs72727388_C	41.2	Streptococcus infection	infectious diseases	0.380416	0.689297	0.982315	0.0446285	0.273309	52137	1313	50824	642	FALSE	FALSE
rs112412537_A	360.2	Progressive myopia	sense organs	0.775454	0.689299	1.14599	0.340831	0.0393096	56373	101	56272	718	FALSE	FALSE
rs777355_A	613.7	Other signs and symptoms in breast	genitourinary	0.186743	0.689303	1.03125	0.0769577	0.481263	59480	345	59135	312	FALSE	FALSE
rs12493_T	850	Hemorrhage or hematoma complicating a procedure	injuries & poisonings	0.955737	0.689305	1.02493	0.0615828	0.18716	54627	879	53748	72	FALSE	FALSE
rs8121252_T	260.21	Kwashiorkor	endocrine/metabolic	0.210523	0.689307	1.10789	0.256279	0.341724	43241	33	43208	153	FALSE	FALSE
rs4433533_G	720	Spinal stenosis	musculoskeletal	0.671139	0.689309	1.01391	0.034554	0.215429	51980	2712	49268	16	FALSE	FALSE
rs72650616_A	803.21	Colles' fracture	injuries & poisonings	0.0704259	0.689314	0.928007	0.18689	0.107388	50909	163	50746	88	FALSE	FALSE
rs2894536_C	427.7	Tachycardia NOS	circulatory system	0.49906	0.689316	1.01146	0.0284951	0.159473	42609	5385	37224	318	FALSE	FALSE
rs1364809_C	278.4	Abnormal weight gain	endocrine/metabolic	0.123858	0.689317	1.05049	0.123206	0.0251992	48573	1521	47052	7	FALSE	FALSE
rs35533056_A	182	Malignant neoplasm of uterus	neoplasms	0.91366	0.689318	1.02754	0.0679602	0.387695	28939	473	28466	159	FALSE	FALSE
rs1016565_A	580.11	Proliferative glomerulonephritis	genitourinary	0.536196	0.689325	0.941907	0.149708	0.309409	45986	107	45879	103	FALSE	FALSE
rs16860758_G	498	Acute bronchospasm	respiratory	0.111448	0.689327	0.91246	0.229159	0.185015	47607	68	47539	516	FALSE	FALSE
rs6885132_G	41.12	Methicillin resistant Staphylococcus aureus	infectious diseases	0.0563528	0.689334	0.970474	0.074972	0.100836	52367	1033	51334	82	FALSE	FALSE
rs7946714_C	526.1	Cysts of the jaws	digestive	0.650447	0.689342	0.861765	0.372166	0.215795	57594	23	57571	54	FALSE	FALSE
rs757209_A	352.2	Facial nerve disorders [CN7]	neurological	0.0786238	0.689345	1.03512	0.0863485	0.407193	53897	279	53618	524	FALSE	FALSE
rs4812816_A	244	Hypothyroidism	endocrine/metabolic	0.167083	0.689346	0.991485	0.0213925	0.216528	57473	8202	49271	47	FALSE	FALSE
rs2948567_T	426.21	First degree AV block	circulatory system	0.901125	0.689347	0.9607	0.100298	0.331691	37538	235	37303	197	FALSE	FALSE
rs724016_G	215	Other benign neoplasm of connective and other soft tissue	neoplasms	0.28389	0.689352	0.960805	0.100026	0.435229	61517	206	61311	15	FALSE	FALSE
rs72650616_A	798.1	Chronic fatigue syndrome	symptoms	0.23459	0.689353	1.03278	0.080689	0.107932	37130	813	36317	61	FALSE	FALSE
rs777355_A	759	Other and unspecified congenital anomalies	congenital anomalies	0.0163048	0.689353	1.02236	0.0553246	0.481893	60971	676	60295	319	FALSE	FALSE
rs2268570_G	429.1	Heart transplant/surgery	circulatory system	0.983613	0.689357	0.978679	0.0539156	0.419883	50108	718	49390	254	FALSE	FALSE
rs1250590_A	753.2	Congenital anomalies of posterior segment of eye	congenital anomalies	0.847241	0.689357	1.08354	0.200721	0.475867	60725	51	60674	1023	FALSE	FALSE
rs112412537_A	271.9	Other disorders of carbohydrate transport and metabolism	endocrine/metabolic	0.901684	0.689365	0.791321	0.585542	0.0392186	61476	47	61429	790	FALSE	FALSE
rs34351_C	446	Polyarteritis nodosa and allied conditions	circulatory system	0.830394	0.689365	1.02617	0.0646388	0.32945	51548	553	50995	79	FALSE	FALSE
rs117252445_A	385	Other disorders of middle ear and mastoid	sense organs	0.82083	0.689366	0.916231	0.218871	0.0557707	54491	214	54277	106	FALSE	FALSE
rs2523506_T	288	Diseases of white blood cells	hematopoietic	0.142114	0.689376	0.988452	0.0290603	0.160713	50581	4980	45601	22	FALSE	FALSE
rs2074090_G	226	Benign neoplasm of thyroid glands	neoplasms	0.0381981	0.689379	0.949455	0.129767	0.353181	61014	133	60881	335	FALSE	FALSE
rs10116772_A	242	Thyrotoxicosis with or without goiter	endocrine/metabolic	0.574971	0.68938	0.98135	0.0471017	0.408909	50230	960	49270	43	FALSE	FALSE
rs6817471_C	535	Gastritis and duodenitis	digestive	0.253207	0.68938	0.984786	0.0383573	0.335417	55179	1591	53588	34	FALSE	FALSE
rs1971152_C	270.1	Disturbances of amino-acid transport	endocrine/metabolic	0.707329	0.689382	0.944786	0.1421	0.410169	58716	104	58612	444	FALSE	FALSE
rs1016565_A	202.21	Nodular lymphoma	neoplasms	0.633002	0.689386	0.940805	0.152668	0.309624	60039	103	59936	129	FALSE	FALSE
rs234866_A	798.1	Chronic fatigue syndrome	symptoms	0.798756	0.689387	1.02207	0.0546218	0.304869	37088	813	36275	102	FALSE	FALSE
rs6438788_G	261.4	Vitamin D deficiency	endocrine/metabolic	0.0718941	0.689388	0.99196	0.0201977	0.46169	49034	5735	43299	61	FALSE	FALSE
rs9489217_C	334.1	Spinocerebellar disease	neurological	0.643854	0.689395	1.05215	0.127189	0.448951	47249	125	47124	21	FALSE	FALSE
rs12453443_G	292.4	Altered mental status	mental disorders	0.0567556	0.689396	0.990444	0.0240232	0.403621	52999	4026	48973	622	FALSE	FALSE
rs4775238_A	535.6	Duodenitis	digestive	0.385354	0.689402	1.04033	0.0989223	0.414825	53613	210	53403	227	FALSE	FALSE
rs8074454_C	447.7	Aortic ectasia	circulatory system	0.614255	0.689406	1.02387	0.059036	0.329902	51726	669	51057	15	FALSE	FALSE
rs925095_T	339	Other headache syndromes	neurological	0.970363	0.689409	1.01309	0.0325345	0.382271	56388	2069	54319	168	FALSE	FALSE
rs1848068_T	184.2	Cancer of other female genital organs (excluding uterus and ovary)	neoplasms	0.57411	0.689423	1.04355	0.106676	0.334038	29570	198	29372	15	FALSE	FALSE
rs62405452_A	803.21	Colles' fracture	injuries & poisonings	0.0709646	0.689425	0.928041	0.186869	0.107401	50982	163	50819	9	FALSE	FALSE
rs62405453_A	803.21	Colles' fracture	injuries & poisonings	0.0709646	0.689425	0.928041	0.186869	0.107401	50982	163	50819	9	FALSE	FALSE
rs62405454_C	803.21	Colles' fracture	injuries & poisonings	0.0709646	0.689425	0.928041	0.186869	0.107401	50982	163	50819	9	FALSE	FALSE
rs12593201_A	356	Hereditary and idiopathic peripheral neuropathy	neurological	0.395169	0.689428	0.984613	0.0388014	0.266657	57467	1804	55663	13	FALSE	FALSE
rs16860758_G	509.2	Respiratory insufficiency	respiratory	0.117867	0.68943	1.01813	0.044955	0.186566	44424	1724	42700	488	FALSE	FALSE
rs28582094_G	741.5	Hemarthrosis	musculoskeletal	0.318782	0.689437	1.09399	0.224798	0.267435	51863	49	51814	41	FALSE	FALSE
rs2971670_T	611.1	Abnormal mammogram	genitourinary	0.0733611	0.689446	1.01378	0.0342585	0.177896	58891	3357	55534	49	FALSE	FALSE
rs10464106_C	527.7	Disturbance of salivary secretion	digestive	0.0357516	0.689446	0.959952	0.102281	0.107116	59095	522	58573	3	FALSE	FALSE
rs6026591_A	297	Suicidal ideation or attempt	mental disorders	0.380142	0.689451	0.980079	0.0503547	0.377612	36997	869	36128	98	FALSE	FALSE
rs925095_T	451.2	Phlebitis and thrombophlebitis of lower extremities	circulatory system	0.637509	0.689455	1.04044	0.0992163	0.383044	44863	215	44648	136	FALSE	FALSE
rs8003022_G	701	Other hypertrophic and atrophic conditions of skin	dermatologic	0.968307	0.689462	0.988886	0.0279701	0.392048	58730	2834	55896	43	FALSE	FALSE
rs10842991_T	395.1	Nonrheumatic mitral valve disorders	circulatory system	0.839197	0.689464	0.986778	0.0333103	0.191017	53278	3261	50017	471	FALSE	FALSE
rs10937714_C	253.2	Pituitary hypofunction	endocrine/metabolic	0.0237323	0.689474	0.95639	0.111594	0.212401	53246	248	52998	590	FALSE	FALSE
rs1519480_C	416	Cardiomegaly	circulatory system	0.0366221	0.689475	1.00943	0.0234865	0.326648	55918	4690	51228	4	FALSE	FALSE
rs6031558_C	736.3	Acquired deformities of hip	musculoskeletal	0.916435	0.689479	0.907209	0.243723	0.328349	54372	40	54332	23	FALSE	FALSE
rs6483215_A	289.1	Myelofibrosis	hematopoietic	0.743202	0.689484	0.942243	0.148895	0.235663	45705	130	45575	54	FALSE	FALSE
rs1519480_C	741.5	Hemarthrosis	musculoskeletal	0.0267564	0.689504	0.916307	0.218767	0.326978	51895	49	51846	5	FALSE	FALSE
rs11776904_C	509.1	Respiratory failure	respiratory	0.877018	0.689504	1.01166	0.0290195	0.157027	47511	5070	42441	833	FALSE	FALSE
rs12631733_T	656.2	Respiratory conditions of fetus and newborn	pregnancy complications	0.747767	0.689507	1.03755	0.092266	0.159933	62148	586	61562	169	FALSE	FALSE
rs4701619_C	729	Other disorders of soft tissues	musculoskeletal	0.963304	0.689511	0.978495	0.0544138	0.185646	48027	1181	46846	62	FALSE	FALSE
rs116761056_T	565	Anal and rectal conditions	digestive	0.264551	0.689512	1.04805	0.117468	0.0191427	53310	1969	51341	144	FALSE	FALSE
rs2523507_G	394.3	Aortic valve disease	circulatory system	0.974398	0.689512	1.12165	0.28734	0.260994	50461	29	50432	7	FALSE	FALSE
rs1519480_C	586.4	Stricture/obstruction of ureter	genitourinary	0.314617	0.689513	0.978318	0.0548687	0.325311	46786	809	45977	2	FALSE	FALSE
rs1016565_A	334.21	Amyotrophic Lateral Sclerosis	neurological	0.360698	0.689536	0.930543	0.180201	0.309833	47119	74	47045	102	FALSE	FALSE
rs11263762_A	571.81	Portal hypertension	digestive	0.329864	0.689536	0.982243	0.044848	0.409932	47675	1061	46614	73	FALSE	FALSE
rs757209_A	530.2	Esophageal bleeding (varices/hemorrhage)	digestive	0.0245503	0.689543	0.981314	0.047218	0.405732	37860	971	36889	376	FALSE	FALSE
rs6128461_T	286.12	Congenital deficiency of other clotting factors (including factor VII)	hematopoietic	0.304366	0.689546	1.06659	0.161372	0.379588	47736	81	47655	49	FALSE	FALSE
rs6438788_G	386.3	Labyrinthitis	sense organs	0.0564974	0.689547	0.943264	0.146217	0.462779	52726	95	52631	60	FALSE	FALSE
rs6889788_A	41.1	Staphylococcus infections	infectious diseases	0.820782	0.68955	0.984675	0.0386598	0.186234	53720	2367	51353	63	FALSE	FALSE
rs5210_A	259.3	Delay in sexual development and puberty NEC	endocrine/metabolic	0.179738	0.689556	1.06745	0.163396	0.377345	53618	80	53538	24	FALSE	FALSE
rs79896666_C	571.51	Cirrhosis of liver without mention of alcohol	digestive	0.611978	0.689557	0.972877	0.0688386	0.0567514	48686	2108	46578	106	FALSE	FALSE
rs78551082_T	571.51	Cirrhosis of liver without mention of alcohol	digestive	0.611978	0.689557	0.972877	0.0688386	0.0567514	48686	2108	46578	106	FALSE	FALSE
rs74628648_T	571.51	Cirrhosis of liver without mention of alcohol	digestive	0.611978	0.689557	0.972877	0.0688386	0.0567514	48686	2108	46578	106	FALSE	FALSE
rs1905505_A	368.3	Anisometropia	sense organs	0.854057	0.689562	0.913697	0.225951	0.288993	57529	50	57479	326	FALSE	FALSE
rs867635_T	283.21	Hemolytic-uremic syndrome	hematopoietic	0.8298	0.689562	1.17159	0.396459	0.078435	40014	39	39975	17	FALSE	FALSE
rs7405696_C	578.9	Hemorrhage of gastrointestinal tract	digestive	0.488873	0.689564	1.01455	0.0361541	0.407322	50120	1661	48459	431	FALSE	FALSE
rs12746673_C	735.1	Flat foot	musculoskeletal	0.419011	0.689567	1.04483	0.109788	0.207911	53761	248	53513	881	FALSE	FALSE
rs7693_T	795.8	Abnormal tumor markers	symptoms	0.451729	0.68957	0.972145	0.0707241	0.363838	62198	442	61756	63	FALSE	FALSE
rs62405452_A	836	Traumatic arthropathy	injuries & poisonings	0.0459709	0.689584	0.924606	0.196254	0.107424	58637	145	58492	13	FALSE	FALSE
rs62405453_A	836	Traumatic arthropathy	injuries & poisonings	0.0459709	0.689584	0.924606	0.196254	0.107424	58637	145	58492	13	FALSE	FALSE
rs62405454_C	836	Traumatic arthropathy	injuries & poisonings	0.0459709	0.689584	0.924606	0.196254	0.107424	58637	145	58492	13	FALSE	FALSE
rs1971152_C	371.3	Inflammation of eyelids	sense organs	0.79385	0.689587	0.980028	0.0505103	0.410683	54592	834	53758	405	FALSE	FALSE
rs234866_A	500.1	Extrinsic allergic alveolitis	respiratory	0.340663	0.689594	0.882073	0.314166	0.30585	43075	25	43050	101	FALSE	FALSE
rs3775094_A	788	Syncope and collapse	symptoms	0.998832	0.689596	0.990778	0.0231962	0.46278	59807	4027	55780	335	FALSE	FALSE
rs1510148_T	613.7	Other signs and symptoms in breast	genitourinary	0.899162	0.689605	1.03498	0.0860983	0.261503	59527	345	59182	263	FALSE	FALSE
rs34351_C	720	Spinal stenosis	musculoskeletal	0.778055	0.689606	0.987803	0.0307256	0.330373	51917	2708	49209	80	FALSE	FALSE
rs11042985_G	395.2	Nonrheumatic aortic valve disorders	circulatory system	0.585193	0.689608	1.01148	0.0285732	0.412404	53079	2820	50259	201	FALSE	FALSE
rs2894536_C	132	Infestation (lice, mites)	infectious diseases	0.343396	0.689608	1.07902	0.190417	0.159369	59908	98	59810	417	FALSE	FALSE
rs4984980_A	386	Vertiginous syndromes and other disorders of vestibular system	sense organs	0.792147	0.689609	1.02085	0.0516602	0.188682	53410	1271	52139	596	FALSE	FALSE
rs4558932_C	938.2	Chronic dermatitis due to solar radiation	dermatologic	0.0787464	0.689617	1.02018	0.0500189	0.211587	49528	1244	48284	498	FALSE	FALSE
rs4558932_C	557	Intestinal malabsorption (non-celiac)	digestive	0.237268	0.68962	1.03158	0.0778508	0.212158	40861	494	40367	408	FALSE	FALSE
rs3775094_A	599.1	Urinary obstruction	genitourinary	0.839614	0.689622	0.966673	0.0848712	0.46372	44983	281	44702	255	FALSE	FALSE
rs6485473_G	573.5	Jaundice (not of newborn)	digestive	0.466827	0.689625	1.02296	0.0568514	0.316843	47342	722	46620	57	FALSE	FALSE
rs11075255_A	478	Throat pain	respiratory	0.809814	0.689625	1.02756	0.068078	0.402628	42435	449	41986	223	FALSE	FALSE
rs8121252_T	290.12	Dementia with cerebral degenerations	mental disorders	0.214682	0.689626	0.945079	0.141442	0.341055	49473	114	49359	174	FALSE	FALSE
rs4400674_A	327.4	Insomnia	neurological	0.714467	0.689627	1.00931	0.0231984	0.384772	50747	4364	46383	1	FALSE	FALSE
rs2285676_G	729.3	Panniculitis	musculoskeletal	0.534647	0.689632	0.924295	0.197127	0.376302	46949	57	46892	14	FALSE	FALSE
rs72727388_C	284.1	Pancytopenia	hematopoietic	0.0641423	0.689657	1.01792	0.0444775	0.271659	40838	1322	39516	516	FALSE	FALSE
rs3733227_C	184.2	Cancer of other female genital organs (excluding uterus and ovary)	neoplasms	0.562103	0.689659	1.04351	0.106666	0.333976	29583	198	29385	2	FALSE	FALSE
rs11042984_C	771.2	Cramp of limb	symptoms	0.814603	0.689659	1.04641	0.113605	0.413419	54342	160	54182	251	FALSE	FALSE
rs72650616_A	836	Traumatic arthropathy	injuries & poisonings	0.0459667	0.689661	0.924624	0.196256	0.107419	58556	145	58411	100	FALSE	FALSE
rs4660895_T	420	Carditis	circulatory system	0.197701	0.689665	0.984727	0.038543	0.294921	58458	1691	56767	33	FALSE	FALSE
rs4984980_A	574	Cholelithiasis and cholecystitis	digestive	0.593344	0.689665	1.01522	0.0378305	0.188922	58675	2392	56283	646	FALSE	FALSE
rs4775238_A	573.9	Abnormal serum enzyme levels	digestive	0.446244	0.689669	1.01524	0.0378704	0.415463	47961	1477	46484	206	FALSE	FALSE
rs10464106_C	681.1	Cellulitis and abscess of fingers/toes	dermatologic	0.172167	0.689674	0.965478	0.0879834	0.107225	52427	708	51719	2	FALSE	FALSE
rs6026591_A	483	Acute bronchitis and bronchiolitis	respiratory	0.722217	0.689675	1.01147	0.028553	0.380036	49936	2775	47161	113	FALSE	FALSE
rs2564929_T	516	Abnormal sputum	respiratory	0.25849	0.689676	1.02154	0.0533644	0.328446	62412	806	61606	16	FALSE	FALSE
rs4701619_C	272.1	Hyperlipidemia	endocrine/metabolic	0.917528	0.689678	1.00747	0.0186421	0.186359	58500	19088	39412	79	FALSE	FALSE
rs1250109_C	227	Benign neoplasm of other endocrine glands and related structures	neoplasms	0.252004	0.68968	1.03352	0.0825821	0.172437	61692	516	61176	21	FALSE	FALSE
rs3087948_T	418.1	Precordial pain	circulatory system	0.959455	0.689682	1.01804	0.044768	0.186985	42244	1741	40503	48	FALSE	FALSE
rs2924447_A	415.1	Acute pulmonary heart disease	circulatory system	0.695072	0.68969	0.978797	0.0536741	0.140841	52247	1514	50733	533	FALSE	FALSE
rs11075255_A	389.3	Degenerative and vascular disorders of ear	sense organs	0.775883	0.689692	0.895687	0.275911	0.402965	54506	28	54478	282	FALSE	FALSE
rs12593201_A	285	Other anemias	hematopoietic	0.673324	0.689694	1.00644	0.0160856	0.265869	54305	14323	39982	11	FALSE	FALSE
rs62432360_C	709.3	Systemic sclerosis	dermatologic	0.782351	0.689697	0.955193	0.114816	0.178016	51470	268	51202	716	FALSE	FALSE
rs3213571_C	184.11	Malignant neoplasm of ovary	neoplasms	0.968782	0.6897	0.9491	0.130845	0.0837171	29749	415	29334	55	FALSE	FALSE
rs2268570_G	303.4	Somatoform disorder	mental disorders	0.796532	0.689702	0.967951	0.0815861	0.420407	36335	311	36024	202	FALSE	FALSE
rs6483215_A	816	Cerebral laceration and contusion	injuries & poisonings	0.426047	0.689703	0.912068	0.230528	0.236542	60837	54	60783	76	FALSE	FALSE
rs6031558_C	643.1	Hyperemesis gravidarum	pregnancy complications	0.246422	0.689704	0.911266	0.232732	0.329377	35174	44	35130	15	FALSE	FALSE
rs35498576_C	713	Arthropathy associated with other disorders classified elsewhere	musculoskeletal	0.265402	0.689704	1.04357	0.106823	0.280689	51981	217	51764	115	FALSE	FALSE
rs6026592_A	564.9	Personal history of diseases of digestive system	digestive	0.407764	0.689707	0.968613	0.0798744	0.379645	40987	337	40650	110	FALSE	FALSE
rs10814915_T	275.6	Hypercalcemia	endocrine/metabolic	0.877798	0.689711	0.981576	0.0465776	0.427088	56376	966	55410	105	FALSE	FALSE
rs28582094_G	270	Disorders of protein plasma/amino-acid transport and metabolism	endocrine/metabolic	0.588289	0.689716	1.02079	0.0515507	0.267038	59969	972	58997	45	FALSE	FALSE
rs11708067_G	334.21	Amyotrophic Lateral Sclerosis	neurological	0.267979	0.689722	1.07886	0.190125	0.234598	47217	74	47143	2	FALSE	FALSE
rs4558932_C	313.2	Tics and stuttering	mental disorders	0.305493	0.689727	0.941118	0.15201	0.212453	57554	137	57417	580	FALSE	FALSE
rs2239525_G	573.5	Jaundice (not of newborn)	digestive	0.96814	0.689727	0.976172	0.0604079	0.260966	47397	722	46675	0	FALSE	FALSE
rs2239526_G	573.5	Jaundice (not of newborn)	digestive	0.96814	0.689727	0.976172	0.0604079	0.260966	47397	722	46675	0	FALSE	FALSE
rs28582094_G	726.1	Enthesopathy	musculoskeletal	0.625681	0.689734	0.98808	0.0300368	0.266803	50052	3179	46873	38	FALSE	FALSE
rs10133035_T	585.31	Renal dialysis	genitourinary	0.519799	0.689734	0.981331	0.0472051	0.35409	46683	1021	45662	340	FALSE	FALSE
rs10937714_C	250.7	Diabetic retinopathy	endocrine/metabolic	0.214288	0.689735	0.974185	0.0655149	0.212485	56630	728	55902	620	FALSE	FALSE
rs11650000_A	242	Thyrotoxicosis with or without goiter	endocrine/metabolic	0.156993	0.689742	0.981521	0.0467216	0.453364	50112	956	49156	165	FALSE	FALSE
rs13282002_C	282.8	Other hemoglobinopathies	hematopoietic	0.557064	0.689743	0.896053	0.274937	0.158268	39787	60	39727	280	FALSE	FALSE
rs11989843_G	385	Other disorders of middle ear and mastoid	sense organs	0.541944	0.689743	1.04919	0.120295	0.195356	54183	213	53970	430	FALSE	FALSE
rs6867984_A	377.1	Optic atrophy	sense organs	0.19887	0.689744	1.07036	0.170332	0.106588	54345	172	54173	10	FALSE	FALSE
rs11776904_C	619.2	Disorders of uterus, NEC	genitourinary	0.259384	0.689753	0.95922	0.104298	0.158349	30878	372	30506	544	FALSE	FALSE
rs10734253_G	647	Infectious and parasitic complications affecting pregnancy	pregnancy complications	0.167929	0.689757	1.04818	0.117867	0.439593	34673	148	34525	68	FALSE	FALSE
rs7405696_C	735.1	Flat foot	musculoskeletal	0.393553	0.689763	1.03704	0.0911049	0.406963	54161	251	53910	462	FALSE	FALSE
rs11085259_T	636	Early or threatened labor; hemorrhage in early pregnancy	pregnancy complications	0.633147	0.689779	0.979614	0.0516012	0.180055	34009	1438	32571	103	FALSE	FALSE
rs76177300_A	571.5	Other chronic nonalcoholic liver disease	digestive	0.899055	0.68978	1.02283	0.056541	0.0458867	49851	3815	46036	729	FALSE	FALSE
rs11075255_A	642.1	Preeclampsia and eclampsia	pregnancy complications	0.880632	0.689789	0.967145	0.0836972	0.400513	34713	309	34404	162	FALSE	FALSE
rs1510148_T	275.11	Hereditary hemochromatosis	hematopoietic	0.857704	0.689796	1.07414	0.179188	0.261155	55356	78	55278	240	FALSE	FALSE
rs6899342_G	240	Simple and unspecified goiter	endocrine/metabolic	0.88109	0.689796	1.03397	0.0836884	0.246927	49622	384	49238	76	FALSE	FALSE
rs11708903_G	174.1	Breast cancer [female]	neoplasms	0.205789	0.689798	0.988285	0.0295247	0.457501	30789	2645	28144	47	FALSE	FALSE
rs7946714_C	378.1	Strabismus (not specified as paralytic)	sense organs	0.64927	0.6898	0.971878	0.071469	0.215965	54738	608	54130	56	FALSE	FALSE
rs3213571_C	427.9	Palpitations	circulatory system	0.522258	0.689801	1.01591	0.0395495	0.0844179	42337	4925	37412	88	FALSE	FALSE
rs6885132_G	519.1	Tracheostomy complications	respiratory	0.238775	0.689813	1.07934	0.191293	0.100967	56261	145	56116	95	FALSE	FALSE
rs6899342_G	215	Other benign neoplasm of connective and other soft tissue	neoplasms	0.865428	0.689821	1.04628	0.113348	0.248185	61436	206	61230	99	FALSE	FALSE
rs4930046_A	458.9	Hypotension NOS	circulatory system	0.536148	0.689822	0.991003	0.022645	0.481859	54351	4421	49930	586	FALSE	FALSE
rs6867984_A	803.21	Colles' fracture	injuries & poisonings	0.0744889	0.689824	0.928136	0.186867	0.107393	50981	163	50818	10	FALSE	FALSE
rs6485473_G	592.1	Cystitis	genitourinary	0.500079	0.689824	1.01767	0.0438769	0.31629	47085	1252	45833	55	FALSE	FALSE
rs1905505_A	272.13	Mixed hyperlipidemia	endocrine/metabolic	0.903665	0.689828	0.991993	0.020143	0.289233	48753	9505	39248	259	FALSE	FALSE
rs2268570_G	110.2	Dermatomycoses	infectious diseases	0.954486	0.68983	0.952909	0.120865	0.420052	53447	142	53305	280	FALSE	FALSE
rs55754152_A	446.8	Thrombotic microangiopathy	circulatory system	0.952676	0.689834	1.22765	0.513936	0.051261	51072	33	51039	33	FALSE	FALSE
rs34351_C	110.1	Dermatophytosis	infectious diseases	0.711709	0.689835	1.0136	0.0338576	0.330067	55610	2106	53504	75	FALSE	FALSE
rs16969990_T	395.6	Heart valve replaced	circulatory system	0.689699	0.689838	0.968432	0.0803784	0.0695393	51683	1277	50406	33	FALSE	FALSE
rs1016565_A	333.4	Torsion dystonia	neurological	0.294551	0.689839	1.0306	0.0755388	0.3099	47454	409	47045	105	FALSE	FALSE
rs757209_A	189.21	Malignant neoplasm of bladder	neoplasms	0.345115	0.689841	0.979304	0.0524053	0.406854	61350	793	60557	591	FALSE	FALSE
rs4400674_A	740.1	Osteoarthritis; localized	musculoskeletal	0.817182	0.689843	0.991641	0.0210331	0.384184	53801	6179	47622	1	FALSE	FALSE
rs55754152_A	303.4	Somatoform disorder	mental disorders	0.73715	0.689845	0.926733	0.19067	0.0509203	36508	311	36197	21	FALSE	FALSE
rs11042984_C	259.4	Precocious sexual development and puberty NEC	endocrine/metabolic	0.693479	0.689859	0.947705	0.134601	0.413746	53441	118	53323	250	FALSE	FALSE
rs56149656_G	580.2	Nephrotic syndrome without mention of glomerulonephritis	genitourinary	0.820109	0.689865	1.0587	0.142936	0.107209	46162	248	45914	66	FALSE	FALSE
rs6867984_A	836	Traumatic arthropathy	injuries & poisonings	0.0492631	0.689866	0.924676	0.196253	0.107417	58636	145	58491	14	FALSE	FALSE
rs12593201_A	333.3	Tics and choreas	neurological	0.283497	0.689879	0.929179	0.184087	0.266871	47212	78	47134	11	FALSE	FALSE
rs1016565_A	528.11	Stomatitis and mucositis (ulcerative)	digestive	0.662906	0.68989	0.953057	0.120501	0.309651	58616	165	58451	128	FALSE	FALSE
rs2133705_C	378.1	Strabismus (not specified as paralytic)	sense organs	0.412985	0.689891	0.976697	0.0590939	0.487436	53922	600	53322	904	FALSE	FALSE
rs3802113_G	557	Intestinal malabsorption (non-celiac)	digestive	0.0654005	0.689894	1.03466	0.0854046	0.163921	41209	499	40710	43	FALSE	FALSE
rs4660895_T	217.1	Nevus, non-neoplastic	neoplasms	0.0218022	0.6899	0.964932	0.0894707	0.295352	55835	309	55526	31	FALSE	FALSE
rs4237150_C	931	Contact dermatitis and other eczema due to plants [except food]	dermatologic	0.903471	0.689903	0.950049	0.12843	0.411798	48763	126	48637	121	FALSE	FALSE
rs1519480_C	149.1	Cancer of oropharynx	neoplasms	0.270279	0.689905	1.02776	0.0686329	0.327201	61751	489	61262	4	FALSE	FALSE
rs1250109_C	613.7	Other signs and symptoms in breast	genitourinary	0.440614	0.689911	0.959762	0.102938	0.172412	59758	347	59411	20	FALSE	FALSE
rs4812816_A	362.26	Macular puckering of retina	sense organs	0.121333	0.689918	0.965748	0.0873554	0.216913	56857	401	56456	43	FALSE	FALSE
rs10842991_T	593	Hematuria	genitourinary	0.748248	0.689921	1.01345	0.0334782	0.191542	48595	3111	45484	446	FALSE	FALSE
rs62405452_A	281.1	Megaloblastic anemia	hematopoietic	0.317959	0.689922	0.967709	0.0822738	0.106632	40818	835	39983	10	FALSE	FALSE
rs62405453_A	281.1	Megaloblastic anemia	hematopoietic	0.317959	0.689922	0.967709	0.0822738	0.106632	40818	835	39983	10	FALSE	FALSE
rs62405454_C	281.1	Megaloblastic anemia	hematopoietic	0.317959	0.689922	0.967709	0.0822738	0.106632	40818	835	39983	10	FALSE	FALSE
rs1250590_A	870.1	Open wound or laceration of eye or eyelid	injuries & poisonings	0.908342	0.689924	1.07656	0.184911	0.476146	54855	59	54796	914	FALSE	FALSE
rs2285676_G	789.1	Persistent vomiting	symptoms	0.100818	0.689927	0.938127	0.160092	0.376558	45260	85	45175	14	FALSE	FALSE
rs4660895_T	742.2	Pathological, developmental or recurrent dislocation	musculoskeletal	0.0155315	0.689929	1.06362	0.154594	0.296421	51921	98	51823	30	FALSE	FALSE
rs2523506_T	960.2	Allergy/adverse effect of penicillin	injuries & poisonings	0.843392	0.689931	0.979717	0.0513626	0.160612	47867	1491	46376	24	FALSE	FALSE
rs730497_A	531.4	Peptic ulcer, site unspecified	digestive	0.582107	0.689932	1.03463	0.0853275	0.178646	60063	463	59600	45	FALSE	FALSE
rs117252445_A	289.3	Personal history of diseases of blood and blood-forming organs	hematopoietic	0.411723	0.689934	1.08992	0.215829	0.0560901	45730	187	45543	83	FALSE	FALSE
rs7531911_G	313.1	Attention deficit hyperactivity disorder	mental disorders	0.26541	0.689938	1.01772	0.0440293	0.294623	59274	1327	57947	33	FALSE	FALSE
rs76369685_A	728.2	Laxity of ligament or hypermobility syndrome	musculoskeletal	0.355715	0.689941	0.899242	0.266215	0.0587726	46748	141	46607	310	FALSE	FALSE
rs12631733_T	348	Other conditions of brain	neurological	0.562365	0.689945	0.985111	0.0376021	0.160072	49865	2843	47022	136	FALSE	FALSE
rs2380949_G	433.11	Occlusion of cerebral arteries, with cerebral infarction	circulatory system	0.535447	0.689948	0.94723	0.135899	0.0956622	52722	331	52391	57	FALSE	FALSE
rs1250542_A	550.6	Incisional hernia	digestive	0.799889	0.689955	0.981183	0.0476201	0.373709	55103	969	54134	166	FALSE	FALSE
rs6026591_A	378.5	Paralytic strabismus	sense organs	0.548928	0.689958	0.955146	0.115041	0.380339	54220	163	54057	132	FALSE	FALSE
rs10181515_T	433	Cerebrovascular disease	circulatory system	0.191632	0.68996	0.990585	0.0237138	0.225644	58661	6236	52425	20	FALSE	FALSE
rs1519480_C	227.3	Benign neoplasm of pituitary gland and craniopharyngeal duct (pouch)	neoplasms	0.146131	0.689962	1.03926	0.0965346	0.326942	61436	244	61192	5	FALSE	FALSE
rs10039427_A	585.4	Chronic kidney disease, Stage I or II	genitourinary	0.944281	0.689964	0.979383	0.0522251	0.185534	47083	1289	45794	194	FALSE	FALSE
rs2285676_G	274.1	Gout	endocrine/metabolic	0.396924	0.689965	0.987208	0.0322736	0.376988	61945	2255	59690	26	FALSE	FALSE
rs2380950_G	741	Symptoms and disorders of the joints	musculoskeletal	0.138097	0.689971	1.01429	0.0355582	0.0959822	56922	5095	51827	28	FALSE	FALSE
rs6136447_G	728.7	Fasciitis	musculoskeletal	0.487509	0.689976	1.02627	0.0650041	0.140824	47769	1002	46767	148	FALSE	FALSE
rs2380950_G	751	Genitourinary congenital anomalies	congenital anomalies	0.276344	0.689978	0.972455	0.0700232	0.0958608	60447	1222	59225	32	FALSE	FALSE
rs28578604_T	840.3	Joint/ligament sprain	injuries & poisonings	0.484304	0.689981	1.02802	0.0692747	0.220608	55533	606	54927	72	FALSE	FALSE
rs35533056_A	313	Pervasive developmental disorders	mental disorders	0.82913	0.689989	0.986218	0.0347918	0.384601	59667	1983	57684	315	FALSE	FALSE
rs4930046_A	527.7	Disturbance of salivary secretion	digestive	0.120719	0.689989	0.975295	0.0627155	0.481541	58453	520	57933	663	FALSE	FALSE
rs11042985_G	574.11	Cholelithiasis with acute cholecystitis	digestive	0.847824	0.689992	1.05114	0.125045	0.41306	56786	132	56654	226	FALSE	FALSE
rs867635_T	185	Cancer of prostate	neoplasms	0.883643	0.689993	1.02834	0.0700515	0.0813015	22312	1660	20652	6	FALSE	FALSE
rs7163757_T	597.8	Urethral hypermobility/ISD	genitourinary	0.986309	0.690003	1.03906	0.0960564	0.422172	56612	220	56392	34	FALSE	FALSE
rs7531911_G	401.22	Hypertensive chronic kidney disease	circulatory system	0.359887	0.690007	0.987631	0.0312046	0.296121	35185	3430	31755	16	FALSE	FALSE
rs12453443_G	512.2	Painful respiration	respiratory	0.866646	0.690014	0.97977	0.0512416	0.40487	31578	833	30745	392	FALSE	FALSE
rs13136239_A	604.1	Redundant prepuce and phimosis/BXO	genitourinary	0.0525357	0.690014	0.963668	0.0927916	0.328787	19648	297	19351	218	FALSE	FALSE
rs6485473_G	747.2	Congenital anomalies of peripheral vascular system	congenital anomalies	0.527104	0.690016	0.960002	0.102348	0.315524	58425	225	58200	70	FALSE	FALSE
rs4930046_A	110	Dermatophytosis / Dermatomycosis	infectious diseases	0.276111	0.690019	0.987773	0.030845	0.480514	55245	2248	52997	614	FALSE	FALSE
rs10993460_C	580	Nephritis; nephrosis; renal sclerosis	genitourinary	0.657675	0.690031	0.970675	0.0746293	0.0880699	47116	1172	45944	36	FALSE	FALSE
rs3775094_A	440.2	Atherosclerosis of the extremities	circulatory system	0.965889	0.690037	1.01894	0.0470552	0.462587	51747	943	50804	287	FALSE	FALSE
rs11042985_G	259.4	Precocious sexual development and puberty NEC	endocrine/metabolic	0.698122	0.690042	0.947732	0.134614	0.413465	53470	118	53352	219	FALSE	FALSE
rs6885132_G	440.1	Atherosclerosis of renal artery	circulatory system	0.636697	0.69005	0.945318	0.141013	0.10115	51285	295	50990	81	FALSE	FALSE
rs10814915_T	696.41	Psoriasis vulgaris	dermatologic	0.914705	0.690057	0.980094	0.0504219	0.425876	51198	820	50378	88	FALSE	FALSE
rs55754152_A	595	Hydronephrosis	genitourinary	0.822168	0.69006	0.966127	0.0864152	0.0514804	58158	1437	56721	36	FALSE	FALSE
rs11085259_T	401.3	Other hypertensive complications	circulatory system	0.640544	0.690061	0.98059	0.049153	0.179721	33271	1597	31674	106	FALSE	FALSE
rs2074090_G	772.2	Spasm of muscle	symptoms	0.406469	0.690062	0.984665	0.0387543	0.353571	54798	1504	53294	302	FALSE	FALSE
rs7693_T	705.3	Hidradenitis	dermatologic	0.136737	0.690066	1.05421	0.132391	0.363281	56243	122	56121	59	FALSE	FALSE
rs55754152_A	755.3	Congenital anomaly of fingers/toes	congenital anomalies	0.954968	0.690071	0.790082	0.59088	0.0515258	60950	36	60914	37	FALSE	FALSE
rs117252445_A	635.2	Antepartum hemorrhage, abruptio placentae, and placenta previa	pregnancy complications	0.587882	0.690074	1.08317	0.200345	0.0568244	32838	228	32610	58	FALSE	FALSE
rs13282002_C	170.2	Cancer of connective tissue	neoplasms	0.521345	0.690075	1.03208	0.0791783	0.15874	61966	586	61380	418	FALSE	FALSE
rs4660895_T	523.32	Chronic periodontitis	digestive	0.00902772	0.690076	0.906818	0.2453	0.295334	57628	42	57586	35	FALSE	FALSE
rs3087948_T	272.13	Mixed hyperlipidemia	endocrine/metabolic	0.994971	0.690078	1.00933	0.0232862	0.188094	48949	9533	39416	59	FALSE	FALSE
rs580240_T	241.2	Nontoxic multinodular goiter	endocrine/metabolic	0.444944	0.690079	0.984175	0.0400036	0.485652	50633	1330	49303	6	FALSE	FALSE
rs10766395_C	706.8	Other specified diseases of sebaceous glands	dermatologic	0.267728	0.690092	1.03002	0.0741906	0.380811	56096	389	55707	495	FALSE	FALSE
rs62405452_A	377.1	Optic atrophy	sense organs	0.195539	0.690097	1.07028	0.170334	0.106595	54346	172	54174	9	FALSE	FALSE
rs62405453_A	377.1	Optic atrophy	sense organs	0.195539	0.690097	1.07028	0.170334	0.106595	54346	172	54174	9	FALSE	FALSE
rs62405454_C	377.1	Optic atrophy	sense organs	0.195539	0.690097	1.07028	0.170334	0.106595	54346	172	54174	9	FALSE	FALSE
rs7531911_G	300.1	Anxiety disorder	mental disorders	0.381011	0.690099	0.992799	0.0181255	0.294487	45710	9519	36191	30	FALSE	FALSE
rs2564929_T	81.12	Chronic graft-versus-host disease	infectious diseases	0.459808	0.690099	1.08222	0.198161	0.327814	58916	56	58860	14	FALSE	FALSE
rs16860758_G	427.12	Paroxysmal ventricular tachycardia	circulatory system	0.187672	0.690103	0.981299	0.0473463	0.18592	38764	1656	37108	419	FALSE	FALSE
rs5210_A	452.1	Iatrogenic pulmonary embolism and infarction	circulatory system	0.365583	0.690109	0.925844	0.193247	0.376331	44813	59	44754	24	FALSE	FALSE
rs6688365_C	614.5	Inflammatory disease of cervix, vagina, and vulva	genitourinary	0.704637	0.69011	1.01842	0.0457782	0.43798	31909	994	30915	195	FALSE	FALSE
rs10464106_C	341	Other demyelinating diseases of central nervous system	neurological	0.0674411	0.690115	0.961828	0.0976172	0.10708	47726	584	47142	3	FALSE	FALSE
rs4775238_A	250.7	Diabetic retinopathy	endocrine/metabolic	0.21406	0.690116	1.02171	0.0538708	0.416248	56990	724	56266	245	FALSE	FALSE
rs6485473_G	523.32	Chronic periodontitis	digestive	0.154834	0.690116	1.09706	0.232342	0.316109	57602	42	57560	62	FALSE	FALSE
rs1250542_A	654	Other and unspecified complications of birth; puerperium affecting management of mother	pregnancy complications	0.714761	0.69012	1.03942	0.0969813	0.374875	34062	230	33832	91	FALSE	FALSE
rs497273_C	573.1	Chronic passive congestion of liver	digestive	0.244351	0.69014	1.08069	0.194639	0.345638	46514	58	46456	232	FALSE	FALSE
rs6483215_A	213	Benign neoplasm of bone and articular cartilage	neoplasms	0.502157	0.690142	0.953495	0.119452	0.237586	48029	200	47829	60	FALSE	FALSE
rs7632381_C	871.4	Open wound of toe(s)	injuries & poisonings	0.427033	0.690148	0.911562	0.232272	0.436155	55697	38	55659	9	FALSE	FALSE
rs1016565_A	559	Ileostomy status	digestive	0.282459	0.690151	1.02312	0.0573395	0.309908	41380	720	40660	96	FALSE	FALSE
rs6817471_C	349	Other and unspecified disorders of the nervous system	neurological	0.436872	0.690153	1.02843	0.0703299	0.334626	47574	458	47116	30	FALSE	FALSE
rs2523507_G	433.21	Cerebral artery occlusion, with cerebral infarction	circulatory system	0.889838	0.690156	0.985706	0.0361151	0.260099	54562	2127	52435	6	FALSE	FALSE
rs7632381_C	690	Erythematosquamous dermatosis	dermatologic	0.353109	0.69016	1.02101	0.0521564	0.435482	53590	767	52823	8	FALSE	FALSE
rs2285676_G	804	Fracture of hand or wrist	injuries & poisonings	0.377555	0.690161	0.980475	0.0494631	0.376463	51697	891	50806	21	FALSE	FALSE
rs1250590_A	371	Inflammation of the eye	sense organs	0.890423	0.690161	1.01237	0.0308418	0.476874	55521	2239	53282	935	FALSE	FALSE
rs2564929_T	535.8	Other specified gastritis	digestive	0.446936	0.690162	1.02896	0.0716253	0.328304	54049	442	53607	14	FALSE	FALSE
rs28582094_G	497	Bronchitis	respiratory	0.339629	0.690165	1.02554	0.0632533	0.266787	48640	647	47993	37	FALSE	FALSE
rs4558932_C	440	Atherosclerosis	circulatory system	0.181401	0.690167	1.01552	0.0386425	0.212065	52807	2238	50569	555	FALSE	FALSE
rs76177300_A	698	Pruritus and related conditions	dermatologic	0.970389	0.690168	1.04428	0.1087	0.0459834	60761	946	59815	870	FALSE	FALSE
rs72727388_C	252	Disorders of parathyroid gland	endocrine/metabolic	0.583901	0.690169	1.0219	0.0543562	0.272325	53807	871	52936	667	FALSE	FALSE
rs1125253_T	304	Adjustment reaction	mental disorders	0.754916	0.690172	0.986707	0.0335701	0.274017	38379	2390	35989	248	FALSE	FALSE
rs1125251_T	304	Adjustment reaction	mental disorders	0.754916	0.690172	0.986707	0.0335701	0.274017	38379	2390	35989	248	FALSE	FALSE
rs10860209_A	275.53	Disorders of phosphorus metabolism	endocrine/metabolic	0.051909	0.690173	0.972932	0.0688392	0.151942	56051	856	55195	328	FALSE	FALSE
rs730497_A	425	Cardiomyopathy	circulatory system	0.67869	0.690177	1.01428	0.0355806	0.178859	59656	2895	56761	40	FALSE	FALSE
rs2908296_T	189.4	Malignant neoplasm of other urinary organs	neoplasms	0.264689	0.690178	0.959851	0.1028	0.153574	61433	378	61055	65	FALSE	FALSE
rs13282002_C	317	Alcohol-related disorders	mental disorders	0.855126	0.690179	1.01881	0.0467567	0.15851	48836	1747	47089	330	FALSE	FALSE
rs4812816_A	369	Infection of the eye	sense organs	0.329342	0.69018	1.01887	0.0468912	0.216571	55476	1377	54099	44	FALSE	FALSE
rs11626787_G	715	Other inflammatory spondylopathies	musculoskeletal	0.896924	0.690189	0.978937	0.0534076	0.346677	53919	793	53126	138	FALSE	FALSE
rs2564929_T	353	Nerve root and plexus disorders	neurological	0.432232	0.69019	0.968837	0.0794258	0.328315	54472	366	54106	13	FALSE	FALSE
rs10937714_C	214.1	Lipoma of skin and subcutaneous tissue	neoplasms	0.245705	0.690196	1.03804	0.0936742	0.212502	61030	337	60693	659	FALSE	FALSE
rs5210_A	569.2	Gastrointestinal complications	digestive	0.518349	0.690204	0.984139	0.0401138	0.377413	52836	1385	51451	20	FALSE	FALSE
rs2924447_A	427	Cardiac dysrhythmias	circulatory system	0.486053	0.690213	0.992219	0.0195989	0.141097	54675	17544	37131	538	FALSE	FALSE
rs2403205_T	614	Inflammatory diseases of female pelvic organs	genitourinary	0.760968	0.69022	0.983892	0.0407455	0.369013	32381	1377	31004	90	FALSE	FALSE
rs10766395_C	253.3	Diabetes insipidus	endocrine/metabolic	0.226461	0.690222	0.939037	0.157821	0.381207	53189	87	53102	482	FALSE	FALSE
rs4558932_C	613	Other nonmalignant breast conditions	genitourinary	0.155274	0.690227	0.983969	0.0405489	0.212188	60814	1961	58853	620	FALSE	FALSE
rs10860209_A	501	Pneumonitis due to inhalation of food or vomitus	respiratory	0.489818	0.690232	0.972716	0.0694112	0.153279	43760	856	42904	253	FALSE	FALSE
rs6026591_A	8.52	Intestinal infection due to C. difficile	infectious diseases	0.0166307	0.690233	0.977498	0.0571066	0.380133	60780	661	60119	150	FALSE	FALSE
rs72727388_C	636.3	Hemorrhage in early pregnancy	pregnancy complications	0.831828	0.690242	1.03122	0.0771322	0.274122	32719	435	32284	398	FALSE	FALSE
rs2948567_T	289.1	Myelofibrosis	hematopoietic	0.895193	0.690247	0.948285	0.133243	0.333249	45517	130	45387	248	FALSE	FALSE
rs2894536_C	443.8	Other specified peripheral vascular diseases	circulatory system	0.850866	0.690254	1.06684	0.162363	0.159976	50864	138	50726	360	FALSE	FALSE
rs35533056_A	580.2	Nephrotic syndrome without mention of glomerulonephritis	genitourinary	0.58974	0.690263	1.03755	0.092505	0.38592	45981	247	45734	251	FALSE	FALSE
rs6749367_T	303.3	Psychogenic disorder	mental disorders	0.0566379	0.690265	0.941024	0.152541	0.252882	36084	119	35965	266	FALSE	FALSE
rs1799884_T	579.8	Nonspecific abnormal findings in stool contents	digestive	0.025254	0.690268	0.968249	0.0809707	0.17913	49397	540	48857	2	FALSE	FALSE
rs10860209_A	41.1	Staphylococcus infections	infectious diseases	0.205272	0.690275	1.01675	0.0416743	0.152098	53482	2352	51130	312	FALSE	FALSE
rs112412537_A	441.1	Acute vascular insufficiency of intestine	circulatory system	0.830634	0.690278	0.885186	0.306059	0.0391124	50585	158	50427	677	FALSE	FALSE
rs9489217_C	742.2	Pathological, developmental or recurrent dislocation	musculoskeletal	0.87997	0.690279	0.944395	0.143574	0.449809	51932	99	51833	19	FALSE	FALSE
rs2971670_T	394.3	Aortic valve disease	circulatory system	0.683565	0.690279	0.866305	0.360168	0.178729	50431	29	50402	40	FALSE	FALSE
rs7405696_C	694.3	Vascular disorders of skin	dermatologic	0.293444	0.69028	1.1232	0.29156	0.407793	52420	24	52396	455	FALSE	FALSE
rs2380950_G	189.1	Cancer of kidney and renal pelvis	neoplasms	0.227186	0.690283	1.03124	0.0772043	0.095642	62070	982	61088	32	FALSE	FALSE
rs10766395_C	528.11	Stomatitis and mucositis (ulcerative)	digestive	0.00953057	0.69029	1.04616	0.11324	0.380779	58249	164	58085	515	FALSE	FALSE
rs1125253_T	259.8	Polyglandular activity in multiple endocrine adenomatosis	endocrine/metabolic	0.660014	0.690296	1.10437	0.24915	0.27312	53244	39	53205	368	FALSE	FALSE
rs1125251_T	259.8	Polyglandular activity in multiple endocrine adenomatosis	endocrine/metabolic	0.660014	0.690296	1.10437	0.24915	0.27312	53244	39	53205	368	FALSE	FALSE
rs2285676_G	687.3	Changes in skin texture	dermatologic	0.246034	0.69031	1.07265	0.176015	0.377332	47710	68	47642	12	FALSE	FALSE
rs1971152_C	573.4	Acute and subacute necrosis of liver	digestive	0.932507	0.690313	1.031	0.0766231	0.411473	46709	352	46357	338	FALSE	FALSE
rs6103716_C	259.3	Delay in sexual development and puberty NEC	endocrine/metabolic	0.693089	0.690313	1.07027	0.170441	0.314961	53578	79	53499	67	FALSE	FALSE
rs2941257_T	907	Injuries to the nervous system	injuries & poisonings	0.894634	0.690314	0.963519	0.0932737	0.261186	62576	304	62272	267	FALSE	FALSE
rs6889788_A	850	Hemorrhage or hematoma complicating a procedure	injuries & poisonings	0.956853	0.690315	1.02484	0.0615841	0.187171	54632	879	53753	67	FALSE	FALSE
rs10464106_C	415	Pulmonary heart disease	circulatory system	0.100122	0.690318	0.98449	0.0392335	0.107318	54977	3747	51230	3	FALSE	FALSE
rs730497_A	394.3	Aortic valve disease	circulatory system	0.731991	0.690323	0.866344	0.360108	0.178695	50435	29	50406	34	FALSE	FALSE
rs62432360_C	355	Complex regional/central pain syndrome	neurological	0.234406	0.690325	1.03811	0.093888	0.178306	53781	382	53399	756	FALSE	FALSE
rs10734253_G	627.5	Premature menopause and other ovarian failure	genitourinary	0.541331	0.69033	1.05138	0.125764	0.440861	23952	129	23823	46	FALSE	FALSE
rs112412537_A	601.12	Chronic prostatitis	genitourinary	0.157927	0.690334	0.846389	0.418613	0.0388385	20508	95	20413	263	FALSE	FALSE
rs72727388_C	537.1	Lesions of stomach and duodenum	digestive	0.87809	0.690342	0.937667	0.16155	0.272372	53091	101	52990	670	FALSE	FALSE
rs11002898_A	611.1	Abnormal mammogram	genitourinary	0.487882	0.690347	0.987963	0.0303982	0.251229	58795	3352	55443	143	FALSE	FALSE
rs55754152_A	695	Erythematous conditions	dermatologic	0.950391	0.690349	0.974715	0.0642847	0.0512063	55501	2705	52796	37	FALSE	FALSE
rs757209_A	483	Acute bronchitis and bronchiolitis	respiratory	0.114354	0.690351	0.988798	0.028278	0.408958	49587	2764	46823	480	FALSE	FALSE
rs142848532_T	221	Benign neoplasm of other female genital organs	neoplasms	0.637731	0.690351	0.814985	0.513545	0.0456135	27174	50	27124	436	FALSE	FALSE
rs1250542_A	478	Throat pain	respiratory	0.963319	0.690352	1.02796	0.0692301	0.376246	42532	448	42084	116	FALSE	FALSE
rs6485473_G	458.2	Iatrogenic hypotension	circulatory system	0.283714	0.690354	0.957454	0.109137	0.316119	50598	201	50397	58	FALSE	FALSE
rs2523504_T	427.2	Atrial fibrillation and flutter	circulatory system	0.985035	0.690357	1.00964	0.0240828	0.262721	44159	6672	37487	1	FALSE	FALSE
rs2268569_T	420.21	Acute pericarditis	circulatory system	0.0508309	0.690358	0.918819	0.212531	0.0814866	56948	161	56787	11	FALSE	FALSE
rs142848532_T	603.1	Hydrocele	genitourinary	0.251925	0.690361	1.09207	0.221099	0.0486783	19444	206	19238	338	FALSE	FALSE
rs5210_A	562	Diverticulosis and diverticulitis	digestive	0.588116	0.690367	0.989861	0.0255831	0.376657	44571	3837	40734	19	FALSE	FALSE
rs6026592_A	724.2	Disorders of coccyx	musculoskeletal	0.00375095	0.690368	0.966574	0.0853442	0.379827	49458	299	49159	130	FALSE	FALSE
rs8070737_T	931	Contact dermatitis and other eczema due to plants [except food]	dermatologic	0.263986	0.690373	0.935242	0.168069	0.181747	48859	126	48733	18	FALSE	FALSE
rs10181515_T	497	Bronchitis	respiratory	0.199713	0.690374	0.973466	0.0675098	0.225137	48657	649	48008	18	FALSE	FALSE
rs13282002_C	702	Degenerative skin conditions and other dermatoses	dermatologic	0.576534	0.690378	1.01172	0.0292614	0.158537	56009	5147	50862	384	FALSE	FALSE
rs12746673_C	514	Abnormal findings examination of lungs	respiratory	0.0958465	0.690384	1.01052	0.0262798	0.208744	56725	4859	51866	929	FALSE	FALSE
rs6749367_T	871.2	Open wound of finger(s)	injuries & poisonings	0.0127188	0.690385	1.04157	0.102238	0.253417	55539	250	55289	397	FALSE	FALSE
rs76369685_A	636.8	Cervical incompetence	pregnancy complications	0.656093	0.690389	1.1332	0.313934	0.0582852	32564	86	32478	194	FALSE	FALSE
rs11564710_A	695.7	Prurigo and Lichen	dermatologic	0.859173	0.690393	0.964465	0.0908362	0.41575	52985	254	52731	107	FALSE	FALSE
rs2380949_G	381.9	Otorrhea	sense organs	0.173144	0.690394	0.94296	0.147448	0.0954452	54602	279	54323	60	FALSE	FALSE
rs6026592_A	483	Acute bronchitis and bronchiolitis	respiratory	0.74871	0.690403	1.01144	0.0285477	0.380262	49934	2776	47158	114	FALSE	FALSE
rs2239525_G	371.2	Conjunctivitis, noninfectious	sense organs	0.908409	0.690404	0.98048	0.0494929	0.260787	55250	1111	54139	0	FALSE	FALSE
rs2239526_G	371.2	Conjunctivitis, noninfectious	sense organs	0.908409	0.690404	0.98048	0.0494929	0.260787	55250	1111	54139	0	FALSE	FALSE
rs1411435_G	723.1	Torticollis	musculoskeletal	0.253865	0.690406	0.890591	0.290909	0.0959335	49305	73	49232	54	FALSE	FALSE
rs12593201_A	723.1	Torticollis	musculoskeletal	0.656403	0.690408	1.07646	0.184983	0.267024	49342	73	49269	13	FALSE	FALSE
rs3087948_T	907	Injuries to the nervous system	injuries & poisonings	0.878173	0.69041	1.04203	0.103364	0.188179	62754	305	62449	77	FALSE	FALSE
rs4701619_C	756.1	Congenital anomalies of abdominal wall; diaphram	congenital anomalies	0.919313	0.690413	1.08119	0.195991	0.186606	60952	86	60866	83	FALSE	FALSE
rs2074090_G	653	Problems associated with amniotic cavity and membranes	pregnancy complications	0.671378	0.690413	1.02612	0.0647336	0.353795	34284	541	33743	185	FALSE	FALSE
rs1250095_T	569.2	Gastrointestinal complications	digestive	0.984649	0.690418	0.98417	0.0400628	0.378141	52565	1376	51189	306	FALSE	FALSE
rs12531914_A	296.22	Major depressive disorder	mental disorders	0.978383	0.690421	0.99129	0.0219641	0.268909	42427	6282	36145	93	FALSE	FALSE
rs4887810_A	8.6	Viral Enteritis	infectious diseases	0.448467	0.690421	1.03543	0.0874129	0.32616	60245	293	59952	319	FALSE	FALSE
rs12493_T	619.4	Noninflammatory disorders of vagina	genitourinary	0.6654	0.690421	1.03545	0.0874558	0.188161	31412	431	30981	36	FALSE	FALSE
rs6899343_T	90.2	Gonococcal infections	infectious diseases	0.871091	0.690422	1.0888	0.213608	0.247438	62452	58	62394	499	FALSE	FALSE
rs2941257_T	79.9	Viremia, NOS	infectious diseases	0.891326	0.690425	1.04824	0.118281	0.261568	49578	185	49393	209	FALSE	FALSE
rs2908289_A	540.11	Acute appendicitis	digestive	0.697973	0.690427	1.04505	0.110638	0.179085	62889	271	62618	20	FALSE	FALSE
rs13136239_A	380.1	Otitis externa	sense organs	0.797684	0.690435	0.975599	0.0620271	0.331806	58480	603	57877	654	FALSE	FALSE
rs2285676_G	300.1	Anxiety disorder	mental disorders	0.388629	0.690438	1.00679	0.0170005	0.377835	45717	9519	36198	22	FALSE	FALSE
rs12746673_C	580.14	Chronic glomerulonephritis, NOS	genitourinary	0.373608	0.69045	0.930376	0.181212	0.210024	45359	96	45263	754	FALSE	FALSE
rs4400674_A	729.7	Nontraumatic compartment syndrome	musculoskeletal	0.351799	0.690451	1.10915	0.26012	0.387357	46936	31	46905	1	FALSE	FALSE
rs11776904_C	364.4	Corneal degenerations	sense organs	0.775586	0.690451	1.07244	0.175615	0.158361	56169	116	56053	958	FALSE	FALSE
rs6128461_T	379.2	Disorders of vitreous body	sense organs	0.579981	0.690471	0.986291	0.0346653	0.380371	56040	1905	54135	49	FALSE	FALSE
rs8121252_T	727.4	Ganglion and cyst of synovium, tendon, and bursa	musculoskeletal	0.418765	0.690476	0.974816	0.0640533	0.341713	47316	559	46757	162	FALSE	FALSE
rs56149656_G	759.1	Anomalies of endocrine glands, congenital	congenital anomalies	0.278734	0.690477	1.19003	0.436907	0.106274	60532	24	60508	90	FALSE	FALSE
rs4701619_C	301	Personality disorders	mental disorders	0.933463	0.690478	1.03854	0.0949738	0.18602	36531	370	36161	54	FALSE	FALSE
rs4400674_A	470	Septal Deviations/Turbinate Hypertrophy	respiratory	0.640434	0.690479	1.01377	0.0343488	0.3871	44061	1869	42192	0	FALSE	FALSE
rs16969990_T	575.6	Cholesterolosis of gallbladder	digestive	0.877503	0.69048	0.831399	0.463696	0.0691165	56875	41	56834	36	FALSE	FALSE
rs55754152_A	180	Cervical cancer and dysplasia	neoplasms	0.917458	0.690491	0.954387	0.117245	0.0501913	28222	816	27406	15	FALSE	FALSE
rs11085259_T	599.9	Other abnormality of urination	genitourinary	0.303156	0.690493	1.01853	0.0461162	0.181052	46506	1690	44816	134	FALSE	FALSE
rs3802113_G	525	Other diseases of the teeth and supporting structures	digestive	0.516021	0.690496	1.03362	0.0830437	0.1652	58087	518	57569	54	FALSE	FALSE
rs4660895_T	709.6	Other specified diffuse diseases of connective tissue	dermatologic	0.034176	0.690499	1.04015	0.0988584	0.295919	52097	245	51852	33	FALSE	FALSE
rs2523506_T	153.2	Colon cancer	neoplasms	0.559127	0.6905	0.979975	0.0508015	0.160844	52212	1532	50680	22	FALSE	FALSE
rs9489217_C	350.2	Abnormality of gait	neurological	0.93684	0.690502	0.990041	0.0251362	0.450197	57165	3435	53730	20	FALSE	FALSE
rs12531914_A	759.1	Anomalies of endocrine glands, congenital	congenital anomalies	0.913284	0.690506	1.13419	0.316248	0.269175	60494	24	60470	130	FALSE	FALSE
rs11002898_A	352	Disorders of other cranial nerves	neurological	0.766886	0.690506	1.02447	0.0607054	0.250868	54714	731	53983	142	FALSE	FALSE
rs2948567_T	614.32	Chronic inflammatory pelvic disease	genitourinary	0.689624	0.690508	1.06335	0.154269	0.33184	31036	94	30942	153	FALSE	FALSE
rs6899342_G	860	Bone marrow or stem cell transplant	neoplasms	0.906943	0.690509	0.957984	0.107804	0.248385	63146	238	62908	101	FALSE	FALSE
rs28582094_G	348.4	Cerebral cysts	neurological	0.319973	0.690513	1.05239	0.128246	0.266768	47264	154	47110	37	FALSE	FALSE
rs4433533_G	447.7	Aortic ectasia	circulatory system	0.393321	0.690514	0.973394	0.0677283	0.21465	51726	669	51057	16	FALSE	FALSE
rs1519480_C	283.1	Autoimmune hemolytic anemias	hematopoietic	0.474887	0.690514	0.923832	0.198979	0.326342	40047	60	39987	3	FALSE	FALSE
rs9901746_A	696.4	Psoriasis	dermatologic	0.352328	0.690521	1.01841	0.0458292	0.407328	50954	1009	49945	549	FALSE	FALSE
rs2268569_T	513.32	Orthopnea	respiratory	0.492687	0.690524	0.895433	0.277405	0.0815121	58249	98	58151	11	FALSE	FALSE
rs3802113_G	698	Pruritus and related conditions	dermatologic	0.713142	0.690524	1.02485	0.0616467	0.165058	61533	960	60573	60	FALSE	FALSE
rs10464106_C	385.3	Cholesteatoma	sense organs	0.408094	0.690524	0.928324	0.186802	0.107479	54536	159	54377	2	FALSE	FALSE
rs116761056_T	694.2	Other dyschromia	dermatologic	0.137924	0.690529	0.94848	0.132856	0.0192977	54333	1644	52689	153	FALSE	FALSE
rs6128461_T	626.15	Infertility, female, associated with anovulation	genitourinary	0.803039	0.69053	1.09695	0.232413	0.378212	23894	40	23854	15	FALSE	FALSE
rs1125253_T	261	Vitamin deficiency	endocrine/metabolic	0.169817	0.690531	0.991715	0.0208951	0.275453	49985	6917	43068	335	FALSE	FALSE
rs1125251_T	261	Vitamin deficiency	endocrine/metabolic	0.169817	0.690531	0.991715	0.0208951	0.275453	49985	6917	43068	335	FALSE	FALSE
rs7693_T	653	Problems associated with amniotic cavity and membranes	pregnancy complications	0.240229	0.69054	1.02584	0.0640777	0.361673	34433	545	33888	33	FALSE	FALSE
rs2403205_T	761	Cervicalgia	symptoms	0.68314	0.690542	1.00893	0.0223218	0.370603	59221	4789	54432	163	FALSE	FALSE
rs56149656_G	172.3	Carcinoma in situ of skin	neoplasms	0.204285	0.690542	1.0415	0.102124	0.107126	53129	510	52619	78	FALSE	FALSE
rs4812816_A	427.8	Sinoatrial node dysfunction (Bradycardia)	circulatory system	0.497278	0.690543	0.98134	0.0473133	0.216659	39059	1599	37460	32	FALSE	FALSE
rs10937714_C	706.8	Other specified diseases of sebaceous glands	dermatologic	0.158616	0.690547	1.03554	0.087722	0.212454	55984	389	55595	607	FALSE	FALSE
rs72648855_T	706.2	Sebaceous cyst	dermatologic	0.175262	0.690556	1.02554	0.0633499	0.106989	57478	1318	56160	22	FALSE	FALSE
rs72650615_C	706.2	Sebaceous cyst	dermatologic	0.175262	0.690556	1.02554	0.0633499	0.106989	57478	1318	56160	22	FALSE	FALSE
rs1250590_A	174	Breast cancer	neoplasms	0.842306	0.690557	1.01158	0.0289115	0.475137	57476	2723	54753	977	FALSE	FALSE
rs11263762_A	384.4	Perforation of tympanic membrane	sense organs	0.725978	0.690557	0.969324	0.078264	0.410145	54638	341	54297	90	FALSE	FALSE
rs11085259_T	291	Other specified nonpsychotic and/or transient mental disorders	mental disorders	0.456976	0.690558	0.984576	0.0390466	0.179762	51785	2402	49383	152	FALSE	FALSE
rs3775094_A	842	Other sprains and strains	injuries & poisonings	0.997155	0.690568	0.956136	0.112677	0.462657	54857	158	54699	313	FALSE	FALSE
rs1364809_C	263	Other nutritional deficiency	endocrine/metabolic	0.498701	0.690573	1.07617	0.184405	0.0254677	43938	595	43343	8	FALSE	FALSE
rs34506303_G	742.8	Articular cartilage disorder	musculoskeletal	0.549842	0.690574	1.11572	0.275064	0.157552	51056	46	51010	895	FALSE	FALSE
rs11075256_G	750.13	Congenital anomalies of mouth/tongue	congenital anomalies	0.218503	0.690576	0.933169	0.17376	0.294763	59251	83	59168	89	FALSE	FALSE
rs11042985_G	380.4	Impacted cerumen	sense organs	0.716263	0.69058	0.985468	0.036774	0.412971	59888	1596	58292	223	FALSE	FALSE
rs78028320_A	470	Septal Deviations/Turbinate Hypertrophy	respiratory	0.281449	0.690588	0.982954	0.0431913	0.1889	43846	1858	41988	233	FALSE	FALSE
rs116761056_T	244.2	Acquired hypothyroidism	endocrine/metabolic	0.231342	0.690591	1.06731	0.16364	0.0193409	50127	947	49180	137	FALSE	FALSE
rs2403205_T	504.1	Idiopathic fibrosing alveolitis	respiratory	0.969519	0.690596	1.03689	0.0910032	0.371518	43290	264	43026	122	FALSE	FALSE
rs11708067_G	300.9	Posttraumatic stress disorder	mental disorders	0.0692532	0.690608	0.980317	0.0499453	0.235338	37393	1180	36213	3	FALSE	FALSE
rs16969990_T	756.1	Congenital anomalies of abdominal wall; diaphram	congenital anomalies	0.849007	0.690611	0.877517	0.328266	0.0695385	60995	85	60910	40	FALSE	FALSE
rs6889788_A	619.4	Noninflammatory disorders of vagina	genitourinary	0.667544	0.690614	1.03542	0.0874568	0.188165	31414	431	30983	34	FALSE	FALSE
rs13136239_A	280	Iron deficiency anemias	hematopoietic	0.480263	0.690624	1.01022	0.0255488	0.331974	43416	3853	39563	482	FALSE	FALSE
rs8074454_C	396	Abnormal heart sounds	circulatory system	0.695424	0.690629	1.01543	0.0384644	0.330353	52008	1585	50423	18	FALSE	FALSE
rs11263762_A	816	Cerebral laceration and contusion	injuries & poisonings	0.721514	0.69063	0.923804	0.199135	0.409569	60820	53	60767	94	FALSE	FALSE
rs7946714_C	803.3	Fracture of clavicle or scapula	injuries & poisonings	0.61724	0.690634	0.965497	0.0882223	0.216061	51166	388	50778	54	FALSE	FALSE
rs6483215_A	351	Other peripheral nerve disorders	neurological	0.526447	0.69064	0.98772	0.0310474	0.235576	57160	3108	54052	76	FALSE	FALSE
rs8070737_T	291	Other specified nonpsychotic and/or transient mental disorders	mental disorders	0.530617	0.690642	1.0154	0.0384045	0.181738	51910	2403	49507	21	FALSE	FALSE
rs12531914_A	187.1	Malignant neoplasm of unspecified male genital organ	neoplasms	0.382329	0.690645	1.1149	0.273298	0.269874	25460	33	25427	53	FALSE	FALSE
rs11263762_A	626.14	Irregular menstrual bleeding	genitourinary	0.978277	0.690646	1.03922	0.0966658	0.408426	24057	222	23835	40	FALSE	FALSE
rs12593201_A	627.22	Need for Hormone replacement therapy (postmenopausal)	genitourinary	0.917251	0.690646	1.02793	0.0692275	0.269601	24412	548	23864	4	FALSE	FALSE
rs12531914_A	378	Strabismus and other disorders of binocular eye movements	sense organs	0.903491	0.690646	1.02121	0.0527374	0.269108	55004	933	54071	115	FALSE	FALSE
rs2523504_T	190	Cancer of eye	neoplasms	0.978762	0.690655	0.938951	0.158285	0.260701	60978	106	60872	1	FALSE	FALSE
rs4400674_A	346.1	Nonspecific abnormal findings on radiological and other examination of skull and head	neurological	0.303083	0.690665	1.02985	0.0739214	0.383563	47532	389	47143	1	FALSE	FALSE
rs2268569_T	213	Benign neoplasm of bone and articular cartilage	neoplasms	0.583339	0.690665	1.07399	0.17936	0.0811682	48073	200	47873	9	FALSE	FALSE
rs5210_A	379.2	Disorders of vitreous body	sense organs	0.456406	0.690668	0.986325	0.0346009	0.376362	56063	1905	54158	24	FALSE	FALSE
rs10464106_C	288.1	Decreased white blood cell count	hematopoietic	0.32535	0.690668	1.01909	0.0475233	0.107112	48043	2424	45619	2	FALSE	FALSE
rs12453443_G	705	Disorders of sweat glands	dermatologic	0.24863	0.690673	1.03631	0.0896383	0.404537	55802	259	55543	667	FALSE	FALSE
rs12631733_T	733.8	Malunion and nonunion of fracture	musculoskeletal	0.8045	0.690674	1.03436	0.0848947	0.160028	50063	509	49554	141	FALSE	FALSE
rs4887810_A	646	Other complications of pregnancy NEC	pregnancy complications	0.965412	0.690678	1.0282	0.0698854	0.326452	34806	475	34331	174	FALSE	FALSE
rs1364809_C	540.11	Acute appendicitis	digestive	0.163796	0.690684	0.893207	0.283813	0.0249845	62899	271	62628	10	FALSE	FALSE
rs16860758_G	872	Traumatic amputation	injuries & poisonings	0.580126	0.690684	1.06009	0.146652	0.184478	55256	150	55106	594	FALSE	FALSE
rs2074090_G	187.2	Malignant neoplasm of testis	neoplasms	0.520929	0.690697	1.05634	0.137737	0.350383	25465	115	25350	143	FALSE	FALSE
rs76369685_A	132	Infestation (lice, mites)	infectious diseases	0.555993	0.690698	0.878645	0.325136	0.0590007	59923	101	59822	394	FALSE	FALSE
rs35498576_C	722.6	Degeneration of intervertebral disc	musculoskeletal	0.672392	0.690701	0.989016	0.0277564	0.280391	52919	3736	49183	108	FALSE	FALSE
rs1510148_T	278.1	Obesity	endocrine/metabolic	0.807077	0.690711	0.990133	0.0249208	0.260962	54527	7656	46871	232	FALSE	FALSE
rs12531914_A	941	Adverse reaction to serum or vaccine	injuries & poisonings	0.883678	0.690712	1.06415	0.156273	0.269289	48758	101	48657	97	FALSE	FALSE
rs6899342_G	580.2	Nephrotic syndrome without mention of glomerulonephritis	genitourinary	0.99516	0.690715	0.958444	0.106675	0.248239	46151	247	45904	80	FALSE	FALSE
rs117252445_A	245.2	Chronic thyroiditis	endocrine/metabolic	0.683694	0.690715	1.04587	0.112726	0.0557413	49954	733	49221	92	FALSE	FALSE
rs10814915_T	338.1	Acute pain	neurological	0.945344	0.690716	0.992929	0.0178344	0.426289	53479	7563	45916	105	FALSE	FALSE
rs4984980_A	269	Proteinuria	endocrine/metabolic	0.637414	0.690721	1.01908	0.0475112	0.188869	59904	1478	58426	659	FALSE	FALSE
rs10860209_A	783	Fever of unknown origin	symptoms	0.269797	0.690722	0.990765	0.023318	0.151814	56342	8627	47715	340	FALSE	FALSE
rs11263762_A	758	Chromosomal anomalies and genetic disorders	congenital anomalies	0.71322	0.690725	1.02775	0.0687989	0.410156	60967	457	60510	97	FALSE	FALSE
rs1848068_T	512.7	Shortness of breath	respiratory	0.654544	0.690729	1.00679	0.016999	0.333946	43269	12190	31079	25	FALSE	FALSE
rs777355_A	530.12	Ulcer of esophagus	digestive	0.0777203	0.690729	1.05101	0.125034	0.479781	37168	129	37039	204	FALSE	FALSE
rs925095_T	747.12	Valvular heart disease/ heart chambers	congenital anomalies	0.913229	0.690734	0.979562	0.0519021	0.382054	58917	810	58107	171	FALSE	FALSE
rs16860758_G	686.2	Impetigo	dermatologic	0.637487	0.690735	0.933779	0.17221	0.184866	51321	118	51203	553	FALSE	FALSE
rs4887810_A	942	Infusion and transfusion reaction	injuries & poisonings	0.206473	0.690738	0.935453	0.167712	0.324538	48589	84	48505	255	FALSE	FALSE
rs11564710_A	442.2	Aneurysm of iliac artery	circulatory system	0.821969	0.690742	0.927598	0.188908	0.416892	51030	59	50971	105	FALSE	FALSE
rs12302189_A	599.3	Dysuria	genitourinary	0.839717	0.690743	0.977386	0.0574924	0.0558448	48026	3161	44865	92	FALSE	FALSE
rs16969990_T	755.4	Congenital anomalies of upper limb, including shoulder girdle	congenital anomalies	0.846885	0.690746	0.845455	0.421977	0.0695422	60963	53	60910	39	FALSE	FALSE
rs6128461_T	972.1	Cardiac rhythm regulators causing adverse effects in therapeutic use	injuries & poisonings	0.00942981	0.690748	1.13494	0.318168	0.378865	46382	21	46361	42	FALSE	FALSE
rs2403205_T	479	Other upper respiratory disease	respiratory	0.612036	0.690755	0.988914	0.0280209	0.370894	45025	2949	42076	129	FALSE	FALSE
rs4984980_A	753	Congenital anomalies of the eye	congenital anomalies	0.747502	0.690761	1.06701	0.163029	0.188805	61145	117	61028	662	FALSE	FALSE
rs7632381_C	619	Noninflammatory female genital disorders	genitourinary	0.253945	0.690762	0.986075	0.035248	0.436086	32763	1750	31013	5	FALSE	FALSE
rs6885132_G	535.6	Duodenitis	digestive	0.287338	0.690765	0.935712	0.167029	0.101183	53744	210	53534	87	FALSE	FALSE
rs12453443_G	428.1	Congestive heart failure (CHF) NOS	circulatory system	0.0953823	0.690765	1.00861	0.0215599	0.40362	54394	5330	49064	649	FALSE	FALSE
rs6026591_A	741	Symptoms and disorders of the joints	musculoskeletal	0.248084	0.690766	1.00865	0.0216519	0.380006	56811	5082	51729	145	FALSE	FALSE
rs6885132_G	315.1	Learning disorder	mental disorders	0.559822	0.690767	0.889831	0.293413	0.100481	57961	72	57889	90	FALSE	FALSE
rs56149656_G	371.1	Uveitis, noninfectious or NOS	sense organs	0.140677	0.690768	0.948253	0.133566	0.106343	54376	312	54064	76	FALSE	FALSE
rs3087948_T	427	Cardiac dysrhythmias	circulatory system	0.605978	0.690768	0.993095	0.0174173	0.187719	55125	17687	37438	64	FALSE	FALSE
rs4984980_A	550.6	Incisional hernia	digestive	0.586113	0.690774	1.02379	0.059091	0.188625	54688	958	53730	605	FALSE	FALSE
rs11263762_A	562	Diverticulosis and diverticulitis	digestive	0.194655	0.690774	0.990011	0.0252354	0.409875	44527	3832	40695	69	FALSE	FALSE
rs580240_T	452.1	Iatrogenic pulmonary embolism and infarction	circulatory system	0.00917512	0.690782	1.07633	0.184904	0.485746	44830	59	44771	6	FALSE	FALSE
rs7693_T	172.1	Melanomas of skin, dx or hx	neoplasms	0.402114	0.690783	1.01561	0.0389489	0.363573	54139	1493	52646	53	FALSE	FALSE
rs867635_T	701.1	Keratoderma, acquired	dermatologic	0.659927	0.690788	1.09311	0.223807	0.0787525	56049	132	55917	22	FALSE	FALSE
rs7531911_G	452.8	Postphlebitic syndrome	circulatory system	0.216778	0.690788	0.912364	0.230566	0.295243	44797	47	44750	28	FALSE	FALSE
rs10771372_T	573.5	Jaundice (not of newborn)	digestive	0.80207	0.690788	0.973252	0.0681587	0.190399	47004	717	46287	412	FALSE	FALSE
rs62405452_A	149.9	Cancer of of nasal cavities	neoplasms	0.173498	0.690791	0.926097	0.193012	0.107394	61405	150	61255	13	FALSE	FALSE
rs62405453_A	149.9	Cancer of of nasal cavities	neoplasms	0.173498	0.690791	0.926097	0.193012	0.107394	61405	150	61255	13	FALSE	FALSE
rs62405454_C	149.9	Cancer of of nasal cavities	neoplasms	0.173498	0.690791	0.926097	0.193012	0.107394	61405	150	61255	13	FALSE	FALSE
rs6103716_C	348.2	Cerebral edema and compression of brain	neurological	0.84279	0.690807	0.981127	0.0479021	0.313909	48135	1048	47087	64	FALSE	FALSE
rs4887810_A	580.1	Glomerulonephritis	genitourinary	0.197942	0.690821	1.03301	0.0816501	0.327391	46078	344	45734	258	FALSE	FALSE
rs9901746_A	742.1	Loose body in joint	musculoskeletal	0.0741451	0.690824	1.10111	0.242157	0.40726	51380	35	51345	531	FALSE	FALSE
rs2523504_T	250.41	Impaired fasting glucose	endocrine/metabolic	0.917457	0.69084	0.979791	0.0513332	0.262961	44999	1038	43961	1	FALSE	FALSE
rs11564710_A	362	Other retinal disorders	sense organs	0.771185	0.690843	1.0126	0.0314897	0.416244	58593	2215	56378	130	FALSE	FALSE
rs1510148_T	172.21	Basal cell carcinoma	neoplasms	0.882717	0.690847	1.01711	0.0426633	0.261479	53966	1492	52474	233	FALSE	FALSE
rs12453443_G	590	Pyelonephritis	genitourinary	0.533294	0.690856	1.01867	0.0465078	0.405399	46342	983	45359	571	FALSE	FALSE
rs1250542_A	620	Dysplasia of female genital organs	genitourinary	0.659798	0.69086	1.06319	0.154066	0.373679	33973	89	33884	92	FALSE	FALSE
rs6136447_G	281.13	Folate-deficiency anemia	hematopoietic	0.749926	0.69086	1.11407	0.27163	0.139105	39923	54	39869	129	FALSE	FALSE
rs10937714_C	626.8	Infertility, female	genitourinary	0.494591	0.690875	1.05474	0.13402	0.213352	23787	166	23621	259	FALSE	FALSE
rs4775238_A	530.15	Eosinophilic esophagitis	digestive	0.816979	0.690881	1.04241	0.104446	0.414627	37266	189	37077	162	FALSE	FALSE
rs10766394_G	451	Phlebitis and thrombophlebitis	circulatory system	0.311877	0.690885	0.97258	0.0699166	0.37598	45154	448	44706	77	FALSE	FALSE
rs1971152_C	471	Nasal polyps	respiratory	0.637394	0.690888	1.03762	0.0928787	0.410859	42130	239	41891	318	FALSE	FALSE
rs76369685_A	496.3	Bronchiectasis	respiratory	0.688749	0.690899	1.05063	0.124218	0.0594395	48276	544	47732	303	FALSE	FALSE
rs6438788_G	276.12	Hyposmolality and/or hyponatremia	endocrine/metabolic	0.471741	0.690899	1.00975	0.0244	0.461771	44299	3847	40452	50	FALSE	FALSE
rs16860758_G	528.1	Stomatitis and mucositis	digestive	0.384373	0.690902	1.02723	0.0675667	0.184303	58724	732	57992	632	FALSE	FALSE
rs6128461_T	276.1	Electrolyte imbalance	endocrine/metabolic	0.267476	0.690903	0.993635	0.0160593	0.379668	51574	11117	40457	51	FALSE	FALSE
rs72648855_T	372	Disorders of conjunctiva	sense organs	0.00450702	0.690905	1.05996	0.146451	0.106897	54356	234	54122	21	FALSE	FALSE
rs72650615_C	372	Disorders of conjunctiva	sense organs	0.00450702	0.690905	1.05996	0.146451	0.106897	54356	234	54122	21	FALSE	FALSE
rs16969990_T	425.11	Hypertrophic obstructive cardiomyopathy	circulatory system	0.911774	0.690913	0.921961	0.20435	0.0696578	56957	200	56757	41	FALSE	FALSE
rs1250542_A	535.1	Acute gastritis	digestive	0.963167	0.690914	0.94027	0.154895	0.373644	53563	91	53472	154	FALSE	FALSE
rs2239525_G	394.3	Aortic valve disease	circulatory system	0.974563	0.690914	1.12101	0.287299	0.261047	50468	29	50439	0	FALSE	FALSE
rs2239526_G	394.3	Aortic valve disease	circulatory system	0.974563	0.690914	1.12101	0.287299	0.261047	50468	29	50439	0	FALSE	FALSE
rs1848068_T	170	Cancer of bone and connective tissue	neoplasms	0.141409	0.690917	1.02033	0.0506095	0.335827	62626	887	61739	39	FALSE	FALSE
rs12493_T	41.1	Staphylococcus infections	infectious diseases	0.817244	0.690923	0.984747	0.0386592	0.186224	53715	2367	51348	68	FALSE	FALSE
rs10766395_C	805	Fracture of vertebral column without mention of spinal cord injury	injuries & poisonings	0.300843	0.690924	0.984861	0.0383668	0.380323	51894	1501	50393	465	FALSE	FALSE
rs4775238_A	199	Neoplasm of uncertain behavior	neoplasms	0.0648847	0.690926	0.988291	0.0296218	0.415192	47419	2526	44893	191	FALSE	FALSE
rs11042985_G	738	Other acquired musculoskeletal deformity	musculoskeletal	0.601685	0.690926	0.983763	0.0411725	0.412325	55409	1260	54149	221	FALSE	FALSE
rs4400674_A	750.22	Congenital anomaly of gallbladder, bile ducts, liver, pancreas	congenital anomalies	0.754248	0.690936	0.948079	0.134104	0.385051	59374	120	59254	1	FALSE	FALSE
rs16969990_T	727.7	Contracture of tendon (sheath)	musculoskeletal	0.328753	0.690939	0.915883	0.221004	0.0696068	47050	172	46878	28	FALSE	FALSE
rs4237150_C	624.1	Dystrophy of female genital tract	genitourinary	0.689072	0.69094	1.09613	0.230868	0.410487	30677	38	30639	80	FALSE	FALSE
rs11263762_A	433.12	Cerebral atherosclerosis	circulatory system	0.526712	0.690948	1.03575	0.0883421	0.410307	52635	271	52364	85	FALSE	FALSE
rs16969990_T	41.9	Infection with drug-resistant microorganisms	infectious diseases	0.916794	0.690951	1.04501	0.11074	0.0696966	52004	625	51379	36	FALSE	FALSE
rs4660895_T	343	Infantile cerebral palsy	neurological	0.66462	0.690954	0.970867	0.0743687	0.29642	47571	457	47114	31	FALSE	FALSE
rs2523504_T	394.3	Aortic valve disease	circulatory system	0.973083	0.690964	1.12099	0.287291	0.261195	50468	29	50439	0	FALSE	FALSE
rs1905505_A	596.5	Functional disorders of bladder	genitourinary	0.94431	0.690966	0.983159	0.0427246	0.289161	57506	1390	56116	321	FALSE	FALSE
rs4433533_G	260.22	Nutritional marasmus	endocrine/metabolic	0.420876	0.690967	1.04308	0.106098	0.214884	43605	263	43342	12	FALSE	FALSE
rs2908289_A	426.8	Other cardiac conduction disorders	circulatory system	0.720885	0.690978	1.0541	0.132546	0.178508	37665	189	37476	12	FALSE	FALSE
rs1250095_T	41.9	Infection with drug-resistant microorganisms	infectious diseases	0.962359	0.690982	1.02346	0.0583448	0.379583	51766	623	51143	290	FALSE	FALSE
rs2908289_A	256	Ovarian dysfunction	endocrine/metabolic	0.755602	0.690989	1.03074	0.0761668	0.178697	30630	613	30017	9	FALSE	FALSE
rs1799884_T	371.3	Inflammation of eyelids	sense organs	0.531044	0.690996	1.02567	0.0637644	0.178568	54979	841	54138	1	FALSE	FALSE
rs1250542_A	202	Cancer of other lymphoid, histiocytic tissue	neoplasms	0.984118	0.690997	0.976569	0.0596465	0.374492	60502	609	59893	174	FALSE	FALSE
rs497273_C	357	Inflammatory and toxic neuropathy	neurological	0.303039	0.691	0.986589	0.0339661	0.345854	57452	2037	55415	279	FALSE	FALSE
rs7163757_T	513	Respiratory abnormalities	respiratory	0.985248	0.691004	0.986934	0.0330869	0.422508	60064	1939	58125	38	FALSE	FALSE
rs2380949_G	505	Other pulmonary inflamation or edema	respiratory	0.295981	0.691004	0.953584	0.119569	0.0948684	43534	429	43105	44	FALSE	FALSE
rs5210_A	729.3	Panniculitis	musculoskeletal	0.532338	0.691006	0.924621	0.197167	0.376228	46945	57	46888	19	FALSE	FALSE
rs8121252_T	624.1	Dystrophy of female genital tract	genitourinary	0.12547	0.691009	1.10166	0.243576	0.340733	30653	37	30616	107	FALSE	FALSE
rs1411435_G	738	Other acquired musculoskeletal deformity	musculoskeletal	0.162031	0.691012	1.02742	0.0680498	0.0958839	55562	1265	54297	62	FALSE	FALSE
rs10842991_T	117.4	Aspergillosis	infectious diseases	0.29397	0.691013	0.93571	0.167178	0.192241	53238	120	53118	475	FALSE	FALSE
rs4701619_C	739	Contracture of joint	musculoskeletal	0.898126	0.691016	0.964807	0.0901376	0.186019	54704	427	54277	76	FALSE	FALSE
rs11708067_G	715.3	Spinal enthesopathy	musculoskeletal	0.266449	0.691019	0.919692	0.210622	0.236018	53320	67	53253	3	FALSE	FALSE
rs757209_A	531.2	Gastric ulcer	digestive	0.0944126	0.691019	0.970783	0.0746016	0.406836	59481	378	59103	570	FALSE	FALSE
rs6867984_A	149.9	Cancer of of nasal cavities	neoplasms	0.170363	0.691019	0.926152	0.193011	0.107387	61404	150	61254	14	FALSE	FALSE
rs6899342_G	755.6	Other congenital anomalies of lower limb, including pelvic girdle	congenital anomalies	0.938891	0.691019	1.04514	0.11109	0.248244	61085	228	60857	97	FALSE	FALSE
rs13136239_A	705.1	Dyshidrosis	dermatologic	0.518098	0.691028	0.947196	0.13649	0.330987	55697	125	55572	633	FALSE	FALSE
rs7946714_C	795.81	Elevated carcinoembryonic antigen [CEA]	symptoms	0.646871	0.691044	1.04714	0.115905	0.215418	61975	214	61761	60	FALSE	FALSE
rs10734253_G	800.1	Fracture of neck of femur	injuries & poisonings	0.471073	0.691045	0.979634	0.0517723	0.438184	51508	779	50729	101	FALSE	FALSE
rs10937714_C	609.2	Abnormal spermatozoa	genitourinary	0.873659	0.691047	1.11561	0.275258	0.212062	19400	37	19363	206	FALSE	FALSE
rs11263762_A	750.21	Congenital anomalies of intestine	congenital anomalies	0.719047	0.69105	0.960169	0.102271	0.410281	59374	201	59173	91	FALSE	FALSE
rs9489217_C	358	Myoneural disorders	neurological	0.927952	0.69105	1.03586	0.0886373	0.450098	55910	256	55654	22	FALSE	FALSE
rs1016565_A	967	Adverse effects of sedatives or other central nervous system depressants and anesthetics	injuries & poisonings	0.503939	0.691055	0.952904	0.121385	0.309899	46457	162	46295	108	FALSE	FALSE
rs78028320_A	540	Appendiceal conditions	digestive	0.500602	0.691059	0.961592	0.098548	0.188284	62674	350	62324	337	FALSE	FALSE
rs2564929_T	368.4	Visual field defects	sense organs	0.529094	0.69106	1.03467	0.0857575	0.328548	58092	306	57786	15	FALSE	FALSE
rs1905505_A	591	Urinary tract infection	genitourinary	0.784046	0.691062	1.00766	0.0191962	0.289191	53916	8280	45636	294	FALSE	FALSE
rs6885132_G	361.2	Retinoschisis and retinal cysts	sense organs	0.28226	0.691065	1.2084	0.476325	0.101041	56893	22	56871	86	FALSE	FALSE
rs4237150_C	458.1	Orthostatic hypotension	circulatory system	0.838766	0.69107	1.01782	0.0444478	0.411654	51417	1074	50343	120	FALSE	FALSE
rs2268569_T	371.21	Allergic conjunctivitis	sense organs	0.541097	0.69107	1.03368	0.0833532	0.0813827	55110	979	54131	9	FALSE	FALSE
rs10771372_T	578.9	Hemorrhage of gastrointestinal tract	digestive	0.58479	0.691071	1.018	0.0449023	0.191009	50126	1661	48465	427	FALSE	FALSE
rs10181515_T	723	Other disorders of cervical region	musculoskeletal	0.146522	0.691072	0.973681	0.0671141	0.225597	49923	659	49264	19	FALSE	FALSE
rs2268570_G	611.1	Abnormal mammogram	genitourinary	0.972243	0.691074	0.98953	0.0264842	0.420025	58656	3349	55307	294	FALSE	FALSE
rs11708903_G	358.1	Myasthenia gravis	neurological	0.0743712	0.69108	1.0471	0.115821	0.454985	55748	151	55597	81	FALSE	FALSE
rs2074090_G	586.2	Cyst of kidney, acquired	genitourinary	0.436707	0.691083	0.98221	0.0451696	0.352131	46876	1138	45738	261	FALSE	FALSE
rs10993460_C	512.1	Wheezing	respiratory	0.443766	0.691086	1.0306	0.0758562	0.0880607	32171	1101	31070	31	FALSE	FALSE
rs76369685_A	540.1	Appendicitis	digestive	0.529591	0.691087	0.93304	0.174409	0.0588936	62562	322	62240	413	FALSE	FALSE
rs12631733_T	358.1	Myasthenia gravis	neurological	0.950646	0.691091	1.06329	0.154443	0.160728	55681	150	55531	154	FALSE	FALSE
rs234866_A	286.4	Acquired coagulation factor deficiency	hematopoietic	0.623366	0.6911	1.05982	0.146215	0.30521	47695	109	47586	122	FALSE	FALSE
rs925095_T	281.13	Folate-deficiency anemia	hematopoietic	0.871078	0.691102	0.923367	0.200646	0.381833	39935	54	39881	116	FALSE	FALSE
rs2268569_T	433.2	Occlusion of cerebral arteries	circulatory system	0.162841	0.691107	0.97743	0.0574519	0.081202	54660	2228	52432	10	FALSE	FALSE
rs28582094_G	312.3	Impulse control disorder	mental disorders	0.428007	0.691113	1.05968	0.145882	0.26729	58055	118	57937	44	FALSE	FALSE
rs28578604_T	241.2	Nontoxic multinodular goiter	endocrine/metabolic	0.610817	0.691113	0.981089	0.0480492	0.219784	50570	1330	49240	70	FALSE	FALSE
rs8070737_T	557	Intestinal malabsorption (non-celiac)	digestive	0.144078	0.691119	0.967399	0.0834158	0.182235	41238	500	40738	14	FALSE	FALSE
rs580240_T	625	Pain and other symptoms associated with female genital organs	genitourinary	0.797318	0.691125	0.983701	0.041359	0.487954	31920	1213	30707	7	FALSE	FALSE
rs11776904_C	687.3	Changes in skin texture	dermatologic	0.888735	0.691127	1.09529	0.22907	0.158329	46953	68	46885	821	FALSE	FALSE
rs1971152_C	370	Keratitis	sense organs	0.823792	0.691131	1.02063	0.0513987	0.410778	54555	797	53758	405	FALSE	FALSE
rs6885132_G	289.8	Polycythemia, secondary	hematopoietic	0.221274	0.691132	1.05098	0.125138	0.100176	45480	347	45133	70	FALSE	FALSE
rs8121252_T	38.3	Bacteremia	infectious diseases	0.154743	0.691135	0.987257	0.0322796	0.341054	53490	2248	51242	195	FALSE	FALSE
rs12746673_C	506	Empyema and pneumothorax	respiratory	0.23808	0.691138	1.015	0.0374692	0.209119	44788	2311	42477	742	FALSE	FALSE
rs2564929_T	599.9	Other abnormality of urination	genitourinary	0.521184	0.691139	0.985088	0.0378161	0.328067	46617	1690	44927	16	FALSE	FALSE
rs4513637_G	743.21	Pathologic fracture of vertebrae	musculoskeletal	0.379109	0.69114	1.04802	0.118062	0.175108	51651	245	51406	515	FALSE	FALSE
rs8070737_T	145	Cancer of mouth	neoplasms	0.329445	0.691143	1.02685	0.0666984	0.181861	62006	762	61244	23	FALSE	FALSE
rs4558932_C	394	Rheumatic disease of the heart valves	circulatory system	0.41525	0.691148	0.985203	0.0375222	0.212054	52258	2303	49955	528	FALSE	FALSE
rs6128461_T	276.14	Hypopotassemia	endocrine/metabolic	0.251069	0.691151	1.00833	0.0208805	0.379926	46155	5698	40457	49	FALSE	FALSE
rs6899343_T	286.12	Congenital deficiency of other clotting factors (including factor VII)	hematopoietic	0.957275	0.691159	0.928502	0.186726	0.246963	47418	81	47337	381	FALSE	FALSE
rs580240_T	759.1	Anomalies of endocrine glands, congenital	congenital anomalies	0.0742655	0.691163	0.890881	0.290841	0.485507	60614	24	60590	7	FALSE	FALSE
rs1250109_C	280.1	Iron deficiency anemias, unspecified or not due to blood loss	hematopoietic	0.0363379	0.691166	1.01383	0.0345628	0.172865	43181	3204	39977	13	FALSE	FALSE
rs6790843_A	579.8	Nonspecific abnormal findings in stool contents	digestive	0.138042	0.691169	1.02546	0.0632764	0.374217	49351	540	48811	49	FALSE	FALSE
rs72979712_T	370.1	Corneal ulcer	sense organs	0.471843	0.691169	1.10135	0.242994	0.0525312	54244	154	54090	52	FALSE	FALSE
rs62432360_C	568.1	Peritoneal adhesions (postoperative) (postinfection)	digestive	0.722535	0.691169	0.967117	0.084163	0.17898	51285	496	50789	711	FALSE	FALSE
rs12631733_T	938.2	Chronic dermatitis due to solar radiation	dermatologic	0.793015	0.691171	0.977804	0.0565012	0.159263	49883	1256	48627	135	FALSE	FALSE
rs6899343_T	284	Aplastic anemia	hematopoietic	0.918828	0.691174	1.01735	0.043292	0.247742	41188	1506	39682	336	FALSE	FALSE
rs10993460_C	751.11	Congenital anomalies of female genital organs	congenital anomalies	0.739247	0.691176	0.898179	0.270316	0.0882729	33674	92	33582	26	FALSE	FALSE
rs16860758_G	524.3	Anomalies of tooth position/malocclusion	digestive	0.383621	0.69118	1.04178	0.103045	0.184055	57355	308	57047	609	FALSE	FALSE
rs11626787_G	375.1	Dry eyes	sense organs	0.68391	0.69118	1.01236	0.0309136	0.346491	56557	2506	54051	145	FALSE	FALSE
rs7163757_T	362.21	Macular degeneration, dry	sense organs	0.976915	0.691185	1.03913	0.09663	0.422696	56685	223	56462	33	FALSE	FALSE
rs867635_T	375	Disorders of lacrimal system	sense organs	0.815548	0.691194	0.93153	0.178552	0.0786648	54389	228	54161	21	FALSE	FALSE
rs4775238_A	781	Symptoms involving nervous and musculoskeletal systems	symptoms	0.0507491	0.691194	0.981417	0.0472198	0.415903	60597	943	59654	257	FALSE	FALSE
rs8070737_T	540.1	Appendicitis	digestive	0.303499	0.691195	0.959604	0.103804	0.181771	62939	324	62615	24	FALSE	FALSE
rs2074090_G	300.13	Phobia	mental disorders	0.590505	0.691197	1.04875	0.119824	0.353564	36183	151	36032	200	FALSE	FALSE
rs11989843_G	842	Other sprains and strains	injuries & poisonings	0.77828	0.691208	1.0577	0.141233	0.195358	54738	155	54583	438	FALSE	FALSE
rs1125253_T	550.6	Incisional hernia	digestive	0.331985	0.69121	0.979613	0.0518563	0.27499	54893	966	53927	382	FALSE	FALSE
rs1125251_T	550.6	Incisional hernia	digestive	0.331985	0.69121	0.979613	0.0518563	0.27499	54893	966	53927	382	FALSE	FALSE
rs28582094_G	427.7	Tachycardia NOS	circulatory system	0.383371	0.691211	0.990706	0.0235065	0.268539	42882	5420	37462	31	FALSE	FALSE
rs2908297_T	281.13	Folate-deficiency anemia	hematopoietic	0.191532	0.691214	0.8952	0.278715	0.155468	40034	54	39980	10	FALSE	FALSE
rs9901746_A	379.4	Anomalies of pupillary function	sense organs	0.0595175	0.691217	0.944601	0.143485	0.408252	53734	103	53631	577	FALSE	FALSE
rs11890449_T	296.22	Major depressive disorder	mental disorders	0.840699	0.691223	1.0177	0.0441698	0.051098	42487	6297	36190	33	FALSE	FALSE
rs116761056_T	170.2	Cancer of connective tissue	neoplasms	0.0950601	0.691224	1.0859	0.207476	0.018997	62194	588	61606	178	FALSE	FALSE
rs6438788_G	767	Cervicocranial/Cervicobrachial syndrome	symptoms	0.655983	0.691231	1.08573	0.207086	0.461951	55034	47	54987	63	FALSE	FALSE
rs10181515_T	669	Complications of labor and delivery NEC	pregnancy complications	0.701963	0.691233	0.946108	0.139479	0.227275	35171	154	35017	14	FALSE	FALSE
rs4812816_A	327.4	Insomnia	neurological	0.0894286	0.69124	1.011	0.0275492	0.216632	50708	4361	46347	44	FALSE	FALSE
rs3775094_A	513	Respiratory abnormalities	respiratory	0.991294	0.691252	1.01309	0.0327389	0.462731	59782	1928	57854	336	FALSE	FALSE
rs5210_A	789.1	Persistent vomiting	symptoms	0.0916446	0.691254	0.938402	0.16008	0.376453	45254	85	45169	21	FALSE	FALSE
rs10814915_T	418.1	Precordial pain	circulatory system	0.211085	0.691254	0.985949	0.0356292	0.425046	42219	1741	40478	81	FALSE	FALSE
rs34506303_G	751.3	Obstructive genitourinary defect	congenital anomalies	0.608238	0.691257	1.06122	0.149605	0.158487	58459	164	58295	1017	FALSE	FALSE
rs4237150_C	275.1	Disorders of iron metabolism	hematopoietic	0.799657	0.691265	1.03608	0.0892481	0.413087	55636	258	55378	135	FALSE	FALSE
rs2268569_T	313.1	Attention deficit hyperactivity disorder	mental disorders	0.290296	0.691269	0.970561	0.0752413	0.0812281	59296	1328	57968	10	FALSE	FALSE
rs6026591_A	252	Disorders of parathyroid gland	endocrine/metabolic	0.669572	0.691273	1.02007	0.0500366	0.3797	54306	874	53432	138	FALSE	FALSE
rs16969990_T	505	Other pulmonary inflamation or edema	respiratory	0.380781	0.691275	1.05394	0.132279	0.0702327	43541	429	43112	32	FALSE	FALSE
rs757209_A	38	Septicemia	infectious diseases	0.265419	0.691276	0.991539	0.0213954	0.407452	55998	5062	50936	547	FALSE	FALSE
rs6817471_C	184.2	Cancer of other female genital organs (excluding uterus and ovary)	neoplasms	0.567342	0.691283	1.04327	0.106666	0.334077	29568	198	29370	17	FALSE	FALSE
rs6867984_A	281.1	Megaloblastic anemia	hematopoietic	0.321615	0.691284	0.967856	0.0822728	0.106622	40817	835	39982	11	FALSE	FALSE
rs11263762_A	241.2	Nontoxic multinodular goiter	endocrine/metabolic	0.511084	0.691286	0.983982	0.0406638	0.408613	50576	1328	49248	70	FALSE	FALSE
rs4775238_A	170	Cancer of bone and connective tissue	neoplasms	0.168876	0.691288	1.01947	0.0485534	0.41598	62408	885	61523	265	FALSE	FALSE
rs1250542_A	440.22	Atherosclerosis of native arteries of the extremities with intermittent claudication	circulatory system	0.996455	0.691288	1.0254	0.0631524	0.373744	51467	538	50929	147	FALSE	FALSE
rs35533056_A	327.7	Sleep related movement disorders	neurological	0.67877	0.691293	0.98344	0.042051	0.385572	47414	1257	46157	245	FALSE	FALSE
rs116761056_T	256	Ovarian dysfunction	endocrine/metabolic	0.333372	0.691293	0.914513	0.22504	0.019451	30564	611	29953	80	FALSE	FALSE
rs11890449_T	728.2	Laxity of ligament or hypermobility syndrome	musculoskeletal	0.916316	0.691293	1.1078	0.257807	0.0514997	47010	142	46868	42	FALSE	FALSE
rs6031558_C	743.11	Osteoporosis NOS	musculoskeletal	0.971591	0.691297	0.988937	0.0280148	0.327374	55400	3520	51880	22	FALSE	FALSE
rs10734253_G	681	Superficial cellulitis and abscess	dermatologic	0.27818	0.691301	1.00832	0.0208599	0.439051	56826	5195	51631	108	FALSE	FALSE
rs12631733_T	274	Gout and other crystal arthropathies	endocrine/metabolic	0.836245	0.691302	1.01644	0.0410749	0.159625	61989	2427	59562	172	FALSE	FALSE
rs2285676_G	259.3	Delay in sexual development and puberty NEC	endocrine/metabolic	0.201104	0.691305	1.06705	0.163447	0.377404	53619	80	53539	22	FALSE	FALSE
rs10766395_C	531.3	Duodenal ulcer	digestive	0.404325	0.691311	1.03717	0.0919214	0.380408	59398	250	59148	524	FALSE	FALSE
rs72727388_C	643	Excessive vomiting in pregnancy	pregnancy complications	0.817221	0.691317	1.0566	0.138667	0.273977	34857	131	34726	434	FALSE	FALSE
rs6899342_G	686.3	Pilonidal cyst	dermatologic	0.619675	0.691324	1.06971	0.169712	0.24798	51732	91	51641	83	FALSE	FALSE
rs580240_T	331.1	Hydrocephalus	neurological	0.435829	0.691336	1.02122	0.0528842	0.4859	47872	735	47137	7	FALSE	FALSE
rs10181515_T	733.9	Chondromalacia	musculoskeletal	0.0516118	0.691338	0.924504	0.197708	0.225459	49743	76	49667	19	FALSE	FALSE
rs7163757_T	350.1	Abnormal involuntary movements	neurological	0.961993	0.691338	0.986373	0.0345564	0.423561	55482	1765	53717	34	FALSE	FALSE
rs4400674_A	585.33	Chronic Kidney Disease, Stage III	genitourinary	0.854946	0.691346	1.01115	0.0279205	0.384439	49039	3061	45978	1	FALSE	FALSE
rs78028320_A	202.21	Nodular lymphoma	neoplasms	0.714178	0.691347	1.07218	0.175537	0.187923	59857	102	59755	327	FALSE	FALSE
rs28578604_T	367.8	Hypermetropia	sense organs	0.638791	0.691347	0.965346	0.0888308	0.21989	57854	382	57472	69	FALSE	FALSE
rs4775238_A	860	Bone marrow or stem cell transplant	neoplasms	0.147953	0.691355	0.963565	0.0934847	0.416051	62985	238	62747	267	FALSE	FALSE
rs10814915_T	414	Other forms of chronic heart disease	circulatory system	0.618873	0.691367	1.01078	0.0270041	0.424436	49501	3236	46265	86	FALSE	FALSE
rs580240_T	636.1	Threatened premature labor	pregnancy complications	0.622647	0.691371	1.02796	0.0694561	0.487245	33086	427	32659	6	FALSE	FALSE
rs6885132_G	255.11	Cushing's syndrome	endocrine/metabolic	0.134106	0.691373	0.91267	0.230182	0.100526	53588	114	53474	88	FALSE	FALSE
rs28582094_G	367	Disorders of refraction and accommodation; blindness and low vision	sense organs	0.494049	0.691376	1.01191	0.0298206	0.267205	60534	3035	57499	44	FALSE	FALSE
rs12631733_T	874	Complication of amputation stump	injuries & poisonings	0.737987	0.691378	1.06444	0.157315	0.160179	55672	144	55528	149	FALSE	FALSE
rs6128461_T	687	Symptoms affecting skin	dermatologic	0.287201	0.69138	1.02387	0.0594176	0.379178	48228	612	47616	42	FALSE	FALSE
rs6885132_G	260	Protein-calorie malnutrition	endocrine/metabolic	0.122992	0.691389	0.985592	0.0365589	0.100717	48115	4828	43287	70	FALSE	FALSE
rs2403205_T	149.5	Hx of malignant neoplasm of oral cavity and pharynx	neoplasms	0.844313	0.6914	0.974661	0.0646567	0.370167	61633	531	61102	169	FALSE	FALSE
rs2523507_G	370.31	Keratoconjunctivitis sicca	sense organs	0.949135	0.691403	0.969497	0.078039	0.260807	54573	441	54132	7	FALSE	FALSE
rs6899342_G	81	Infection/inflammation of internal prosthetic device; implant; and graft	infectious diseases	0.89445	0.691403	0.982586	0.0442562	0.248252	60217	1433	58784	95	FALSE	FALSE
rs4433533_G	526.1	Cysts of the jaws	digestive	0.65311	0.691408	0.862671	0.372148	0.215279	57630	23	57607	16	FALSE	FALSE
rs6867984_A	875	Non-healing surgical wound	injuries & poisonings	0.108854	0.691413	1.06435	0.15711	0.107447	55860	203	55657	12	FALSE	FALSE
rs142848532_T	362.1	Retinopathy of prematurity	sense organs	0.422848	0.69142	0.864273	0.367488	0.0471976	55702	99	55603	924	FALSE	FALSE
rs13136239_A	529	Diseases and other conditions of the tongue	digestive	0.579909	0.69142	1.04297	0.105996	0.331923	58155	199	57956	645	FALSE	FALSE
rs8074454_C	189.1	Cancer of kidney and renal pelvis	neoplasms	0.263064	0.691425	1.01944	0.0485167	0.330745	62084	982	61102	18	FALSE	FALSE
rs6885132_G	643	Excessive vomiting in pregnancy	pregnancy complications	0.326526	0.691427	1.08254	0.199815	0.101556	35217	134	35083	62	FALSE	FALSE
rs6136447_G	198.5	Secondary malignancy of brain/spine	neoplasms	0.430938	0.691434	1.02638	0.0656035	0.140263	45935	994	44941	133	FALSE	FALSE
rs8121252_T	275.2	Disorders of copper metabolism	endocrine/metabolic	0.161625	0.691439	0.895458	0.278204	0.342091	55345	30	55315	201	FALSE	FALSE
rs4775238_A	362.7	Hereditary retinal dystrophies	sense organs	0.236416	0.691439	1.06154	0.150466	0.416211	56356	90	56266	240	FALSE	FALSE
rs6026592_A	286.12	Congenital deficiency of other clotting factors (including factor VII)	hematopoietic	0.358049	0.691446	1.06615	0.161392	0.379726	47658	81	47577	131	FALSE	FALSE
rs4558932_C	255	Disorders of adrenal glands	endocrine/metabolic	0.000803654	0.691447	1.01848	0.0461281	0.212181	54463	1430	53033	565	FALSE	FALSE
rs2268570_G	609.1	Infertility, male	genitourinary	0.223845	0.691459	0.887475	0.300786	0.41815	19493	23	19470	94	FALSE	FALSE
rs4812816_A	495.11	Chronic obstructive asthma with exacerbation	respiratory	0.192196	0.691461	0.909137	0.240024	0.218236	48042	55	47987	41	FALSE	FALSE
rs11626787_G	197	Chemotherapy	neoplasms	0.584085	0.691463	0.992712	0.0184315	0.34667	53075	8124	44951	141	FALSE	FALSE
rs6688365_C	370.3	Keratoconjunctivitis	sense organs	0.541218	0.691478	0.975328	0.0629494	0.43816	54382	523	53859	299	FALSE	FALSE
rs3087948_T	426.92	Cardiac defibrillator in situ	circulatory system	0.735642	0.69148	1.02135	0.053229	0.188084	38714	1276	37438	50	FALSE	FALSE
rs16969990_T	705.3	Hidradenitis	dermatologic	0.949885	0.691481	1.10256	0.246031	0.0691356	56259	122	56137	41	FALSE	FALSE
rs2285676_G	706	Diseases of sebaceous glands	dermatologic	0.582487	0.691481	0.988793	0.0283984	0.376575	58951	2795	56156	23	FALSE	FALSE
rs4558932_C	781.1	Loss of height	symptoms	0.0131485	0.691484	1.11267	0.269029	0.211875	59351	39	59312	605	FALSE	FALSE
rs117252445_A	454	Varicose veins	circulatory system	0.74798	0.691489	1.04113	0.101567	0.055636	45600	907	44693	91	FALSE	FALSE
rs10842991_T	586.4	Stricture/obstruction of ureter	genitourinary	0.619614	0.691501	1.02587	0.0643684	0.191736	46371	795	45576	437	FALSE	FALSE
rs11042984_C	751	Genitourinary congenital anomalies	congenital anomalies	0.785066	0.691505	0.983388	0.0422138	0.413026	60219	1214	59005	271	FALSE	FALSE
rs1510148_T	428.1	Congestive heart failure (CHF) NOS	circulatory system	0.704405	0.691508	1.00952	0.0238874	0.26019	54785	5369	49416	241	FALSE	FALSE
rs10181515_T	654	Other and unspecified complications of birth; puerperium affecting management of mother	pregnancy complications	0.643698	0.691508	1.04478	0.110408	0.227576	34138	232	33906	14	FALSE	FALSE
rs1848067_T	292.3	Memory loss	mental disorders	0.167186	0.691514	0.985082	0.0378796	0.360721	51099	1622	49477	49	FALSE	FALSE
rs78028320_A	389.1	Sensorineural hearing loss	sense organs	0.175661	0.691516	1.01417	0.0354547	0.188041	57272	2798	54474	305	FALSE	FALSE
rs10464106_C	252.1	Hyperparathyroidism	endocrine/metabolic	0.658278	0.691519	0.966652	0.0854757	0.107105	54325	766	53559	3	FALSE	FALSE
rs56149656_G	291.8	Alteration of consciousness	mental disorders	0.247802	0.691525	0.979066	0.0533193	0.10642	51461	2000	49461	65	FALSE	FALSE
rs13282002_C	727	Other disorders of synovium, tendon, and bursa	musculoskeletal	0.794271	0.691527	1.01333	0.0333849	0.158706	50307	3701	46606	338	FALSE	FALSE
rs11776904_C	686.3	Pilonidal cyst	dermatologic	0.64884	0.691527	0.917779	0.216236	0.158554	50992	89	50903	873	FALSE	FALSE
rs1016565_A	958	Certain early complications of trauma or procedure	injuries & poisonings	0.853217	0.691527	0.974906	0.0640504	0.309893	62286	580	61706	131	FALSE	FALSE
rs3802113_G	741.3	Difficulty in walking	musculoskeletal	0.670091	0.691529	1.02138	0.0533085	0.165239	53105	1310	51795	57	FALSE	FALSE
rs10860209_A	614.51	Cervicitis and endocervicitis	genitourinary	0.104188	0.691529	1.10505	0.251753	0.151293	30973	57	30916	180	FALSE	FALSE
rs11263762_A	369.5	Conjunctivitis, infectious	sense organs	0.857345	0.691531	1.01777	0.0444025	0.410648	55136	1070	54066	85	FALSE	FALSE
rs9901746_A	353	Nerve root and plexus disorders	neurological	0.16599	0.691533	0.970154	0.076368	0.406912	53922	362	53560	587	FALSE	FALSE
rs2268570_G	962.1	Adrenal cortical steroids causing adverse effects in therapeutic use	injuries & poisonings	0.833765	0.691533	0.958169	0.107697	0.419548	46338	178	46160	254	FALSE	FALSE
rs11075256_G	270.21	Disorders of urea cycle metabolism	endocrine/metabolic	0.121387	0.691533	0.92297	0.202025	0.2949	59015	61	58954	84	FALSE	FALSE
rs1125253_T	514.2	Solitary pulmonary nodule	respiratory	0.0567288	0.691541	0.984289	0.0399127	0.274358	54008	1669	52339	373	FALSE	FALSE
rs1125251_T	514.2	Solitary pulmonary nodule	respiratory	0.0567288	0.691541	0.984289	0.0399127	0.274358	54008	1669	52339	373	FALSE	FALSE
rs56149656_G	711.2	Reiter's disease	musculoskeletal	0.0693046	0.691543	1.18962	0.437623	0.106523	51829	24	51805	71	FALSE	FALSE
rs497273_C	364.4	Corneal degenerations	sense organs	0.0343825	0.691543	0.946557	0.138431	0.346156	56814	118	56696	272	FALSE	FALSE
rs4775238_A	531	Peptic ulcer (excl. esophageal)	digestive	0.198203	0.691543	1.01536	0.038428	0.415973	60826	1430	59396	259	FALSE	FALSE
rs116761056_T	870.5	Open wound of lip and mouth	injuries & poisonings	0.320979	0.691548	0.753647	0.71286	0.0190526	55583	72	55511	161	FALSE	FALSE
rs13282002_C	427.5	Arrhythmia (cardiac) NOS	circulatory system	0.183226	0.691548	1.01261	0.0315961	0.159273	41680	4438	37242	288	FALSE	FALSE
rs12302189_A	671	Venous/cerebrovascular complications embolism in pregnancy and the puerperium	pregnancy complications	0.925547	0.691552	1.12575	0.298559	0.0567945	35065	95	34970	57	FALSE	FALSE
rs11626787_G	941	Adverse reaction to serum or vaccine	injuries & poisonings	0.899363	0.691553	1.05955	0.145793	0.346848	48726	102	48624	133	FALSE	FALSE
rs28582094_G	722.8	Postlaminectomy syndrome	musculoskeletal	0.686305	0.691554	0.973962	0.0664986	0.266797	49845	602	49243	43	FALSE	FALSE
rs7531911_G	425	Cardiomyopathy	circulatory system	0.234588	0.691555	1.01197	0.0299918	0.294606	59661	2895	56766	35	FALSE	FALSE
rs8070737_T	707.2	Chronic ulcer of leg or foot	dermatologic	0.209861	0.691556	0.976069	0.0610526	0.181531	60684	938	59746	24	FALSE	FALSE
rs2074090_G	853	Complication of colostomy or enterostomy	injuries & poisonings	0.117201	0.691559	0.965763	0.0878074	0.353207	53824	289	53535	304	FALSE	FALSE
rs4812816_A	172.11	Melanomas of skin	neoplasms	0.0242199	0.691561	1.02005	0.0500374	0.217315	53894	1237	52657	41	FALSE	FALSE
rs497273_C	172.2	Other non-epithelial cancer of skin	neoplasms	0.0545559	0.691561	0.990283	0.0246122	0.345194	56742	4288	52454	277	FALSE	FALSE
rs10993460_C	795.81	Elevated carcinoembryonic antigen [CEA]	symptoms	0.795861	0.691561	0.93253	0.17607	0.0879662	61984	214	61770	46	FALSE	FALSE
rs35498576_C	275.11	Hereditary hemochromatosis	hematopoietic	0.280725	0.691565	0.930001	0.182918	0.281123	55474	77	55397	115	FALSE	FALSE
rs2948567_T	721.8	Other allied disorders of spine	musculoskeletal	0.871476	0.691566	0.91937	0.211897	0.334172	49081	52	49029	266	FALSE	FALSE
rs4887810_A	379.51	Pigmentary iris degeneration	sense organs	0.493619	0.691568	0.880006	0.3222	0.325593	53920	23	53897	293	FALSE	FALSE
rs11085259_T	286.6	Defibrination syndrome	hematopoietic	0.337999	0.691569	1.08016	0.194366	0.179887	47655	86	47569	138	FALSE	FALSE
rs2268569_T	350.6	Disturbances of sensation of smell and taste	neurological	0.465752	0.691582	0.922228	0.204086	0.0813966	53915	174	53741	8	FALSE	FALSE
rs1364809_C	753.1	Congenital cataract and lens anomalies	congenital anomalies	0.168477	0.691583	0.667927	1.01731	0.0249161	61667	22	61645	9	FALSE	FALSE
rs11263762_A	588	Disorders resulting from impaired renal function	genitourinary	0.710837	0.691585	0.984835	0.0385209	0.408449	47367	1457	45910	77	FALSE	FALSE
rs777355_A	275.53	Disorders of phosphorus metabolism	endocrine/metabolic	0.401772	0.691596	0.980869	0.0486929	0.481188	56080	861	55219	301	FALSE	FALSE
rs11075256_G	253.11	Acromegaly and gigantism	endocrine/metabolic	0.35776	0.691596	1.11719	0.279352	0.295075	53505	29	53476	86	FALSE	FALSE
rs4400674_A	735.3	Hallux valgus (Bunion)	musculoskeletal	0.756042	0.691596	0.974686	0.0646354	0.385081	54869	517	54352	1	FALSE	FALSE
rs10039427_A	727.1	Synovitis and tenosynovitis	musculoskeletal	0.931058	0.691599	1.01769	0.0442082	0.185187	48505	1788	46717	208	FALSE	FALSE
rs4775238_A	681.5	Cellulitis and abscess of leg, except foot	dermatologic	0.049726	0.6916	1.01463	0.036603	0.416172	53115	1609	51506	226	FALSE	FALSE
rs2380950_G	723.1	Torticollis	musculoskeletal	0.260607	0.691603	0.891012	0.290906	0.0958872	49334	73	49261	22	FALSE	FALSE
rs6749367_T	253.11	Acromegaly and gigantism	endocrine/metabolic	0.633927	0.691607	0.88226	0.315796	0.252979	53214	28	53186	394	FALSE	FALSE
rs144155527_T	271.3	Intestinal disaccharidase deficiencies and disaccharide malabsorption	endocrine/metabolic	0.204824	0.691608	0.909726	0.238514	0.0178149	62588	565	62023	167	FALSE	FALSE
rs4400674_A	214.1	Lipoma of skin and subcutaneous tissue	neoplasms	0.660981	0.691609	0.969009	0.0793628	0.385458	61663	340	61323	1	FALSE	FALSE
rs4513637_G	367.9	Blindness and low vision	sense organs	0.179167	0.691609	0.969922	0.0769885	0.176166	57585	601	56984	580	FALSE	FALSE
rs2948567_T	601.12	Chronic prostatitis	genitourinary	0.492295	0.69161	0.941103	0.15303	0.335746	20654	99	20555	111	FALSE	FALSE
rs8003022_G	536.7	Complications of gastrostomy, colostomy and enterostomy	digestive	0.879315	0.691611	1.02561	0.0637525	0.392443	54106	528	53578	43	FALSE	FALSE
rs8003022_G	362.26	Macular puckering of retina	sense organs	0.97248	0.691619	0.971362	0.0732514	0.393037	56847	400	56447	50	FALSE	FALSE
rs6885132_G	510.2	Lung transplant	respiratory	0.544803	0.691628	0.934352	0.171191	0.100634	53282	202	53080	87	FALSE	FALSE
rs2403205_T	578.2	Blood in stool	digestive	0.818406	0.691628	1.01276	0.031973	0.371466	50928	2203	48725	144	FALSE	FALSE
rs7632381_C	739	Contracture of joint	musculoskeletal	0.626497	0.691638	0.972771	0.0696009	0.435687	54771	427	54344	9	FALSE	FALSE
rs7531911_G	526.5	Inflammatory conditions of jaw	digestive	0.0873504	0.69164	1.06088	0.148997	0.294881	57691	106	57585	36	FALSE	FALSE
rs2268570_G	611	Abnormal findings on mammogram or breast exam	genitourinary	0.972933	0.691647	0.990552	0.0239332	0.420027	59514	4207	55307	299	FALSE	FALSE
rs10766394_G	601.8	Other inflammatory disorders of male genital organs	genitourinary	0.144542	0.691647	1.07481	0.181892	0.373423	20683	64	20619	38	FALSE	FALSE
rs72979712_T	580.4	Renal sclerosis, NOS	genitourinary	0.638721	0.691648	1.09835	0.236528	0.0521378	46099	170	45929	53	FALSE	FALSE
rs79896666_C	359	Muscular dystrophies and other myopathies	neurological	0.38617	0.69165	0.963941	0.0925968	0.0567512	56686	1136	55550	132	FALSE	FALSE
rs78551082_T	359	Muscular dystrophies and other myopathies	neurological	0.38617	0.69165	0.963941	0.0925968	0.0567512	56686	1136	55550	132	FALSE	FALSE
rs74628648_T	359	Muscular dystrophies and other myopathies	neurological	0.38617	0.69165	0.963941	0.0925968	0.0567512	56686	1136	55550	132	FALSE	FALSE
rs8074454_C	279.2	Autoimmune disease NEC	endocrine/metabolic	0.321721	0.691659	0.913292	0.22869	0.330608	56136	45	56091	16	FALSE	FALSE
rs6889788_A	750	Digestive congenital anomalies	congenital anomalies	0.882403	0.691659	0.967678	0.0828438	0.186343	59699	512	59187	68	FALSE	FALSE
rs6867984_A	698	Pruritus and related conditions	dermatologic	0.148481	0.69167	1.02961	0.0735759	0.107267	61580	962	60618	14	FALSE	FALSE
rs12746673_C	452.8	Postphlebitic syndrome	circulatory system	0.198792	0.691676	0.901048	0.262736	0.208755	44133	47	44086	727	FALSE	FALSE
rs12631733_T	275.6	Hypercalcemia	endocrine/metabolic	0.79589	0.691679	0.975099	0.0635842	0.159971	56329	964	55365	153	FALSE	FALSE
rs112412537_A	276.5	Hypovolemia	endocrine/metabolic	0.912031	0.69168	1.01995	0.0498	0.0392777	46133	6142	39991	598	FALSE	FALSE
rs10464106_C	340	Migraine	neurological	0.211931	0.691681	0.983861	0.0410287	0.107058	57917	3448	54469	3	FALSE	FALSE
rs11890449_T	345.12	Partial epilepsy	neurological	0.971709	0.691684	1.03836	0.0949124	0.0512294	48234	1123	47111	40	FALSE	FALSE
rs11085259_T	977	Personal history of allergy to medicinal agents	injuries & poisonings	0.102173	0.691693	0.985415	0.0370493	0.179259	48957	2682	46275	140	FALSE	FALSE
rs11075256_G	626.11	Absent or infrequent menstruation	genitourinary	0.19882	0.691698	1.02819	0.0701001	0.294075	24339	501	23838	31	FALSE	FALSE
rs11776904_C	726.3	Bursitis	musculoskeletal	0.881494	0.691708	1.02918	0.0725428	0.158065	46870	719	46151	811	FALSE	FALSE
rs56149656_G	604	Disorders of penis	genitourinary	0.0415599	0.691712	0.958969	0.105656	0.105358	20027	514	19513	43	FALSE	FALSE
rs1016565_A	216	Benign neoplasm of skin	neoplasms	0.394304	0.691717	0.989402	0.0268693	0.310213	58953	3512	55441	124	FALSE	FALSE
rs8070737_T	333.2	Myoclonus	neurological	0.10015	0.691719	0.948689	0.132841	0.181376	47327	198	47129	16	FALSE	FALSE
rs2074090_G	741.4	Joint effusions	musculoskeletal	0.191965	0.691724	1.01644	0.0411307	0.353671	52915	1330	51585	289	FALSE	FALSE
rs3213571_C	601.12	Chronic prostatitis	genitourinary	0.410315	0.691734	1.10357	0.248542	0.0833655	20710	99	20611	48	FALSE	FALSE
rs9489217_C	695.3	Rosacea	dermatologic	0.961038	0.691741	0.980387	0.0499575	0.451272	53635	823	52812	19	FALSE	FALSE
rs28578604_T	586.4	Stricture/obstruction of ureter	genitourinary	0.612944	0.691744	0.975785	0.0618247	0.218541	46735	806	45929	55	FALSE	FALSE
rs8074454_C	244	Hypothyroidism	endocrine/metabolic	0.541173	0.691755	1.00738	0.018536	0.330933	57501	8205	49296	16	FALSE	FALSE
rs62405452_A	875	Non-healing surgical wound	injuries & poisonings	0.105501	0.691757	1.06427	0.157112	0.107454	55861	203	55658	11	FALSE	FALSE
rs62405453_A	875	Non-healing surgical wound	injuries & poisonings	0.105501	0.691757	1.06427	0.157112	0.107454	55861	203	55658	11	FALSE	FALSE
rs62405454_C	875	Non-healing surgical wound	injuries & poisonings	0.105501	0.691757	1.06427	0.157112	0.107454	55861	203	55658	11	FALSE	FALSE
rs142848532_T	476	Allergic rhinitis	respiratory	0.465534	0.691761	0.983214	0.0426987	0.0474501	48767	7232	41535	799	FALSE	FALSE
rs11708067_G	244.1	Secondary hypothyroidism	endocrine/metabolic	0.0265138	0.691779	0.983189	0.0427648	0.235201	50916	1609	49307	3	FALSE	FALSE
rs1510148_T	480.2	Viral pneumonia	respiratory	0.786281	0.691783	1.04133	0.102153	0.261355	47313	245	47068	207	FALSE	FALSE
rs10860209_A	358.1	Myasthenia gravis	neurological	0.179986	0.691789	1.06463	0.157988	0.152874	55500	150	55350	338	FALSE	FALSE
rs35533056_A	275.6	Hypercalcemia	endocrine/metabolic	0.782915	0.69179	1.01891	0.0472443	0.385784	56183	966	55217	298	FALSE	FALSE
rs1250590_A	320	Meningitis	neurological	0.831106	0.691792	1.03221	0.0799637	0.47569	61353	318	61035	1033	FALSE	FALSE
rs6031558_C	286.81	Primary hypercoagulable state	hematopoietic	0.939767	0.691794	1.02673	0.0665514	0.328523	48190	510	47680	23	FALSE	FALSE
rs12453443_G	528.5	Diseases of lips	digestive	0.0091558	0.691802	0.943201	0.147512	0.404444	58008	97	57911	693	FALSE	FALSE
rs55754152_A	289.8	Polycythemia, secondary	hematopoietic	0.993712	0.691811	1.06825	0.166549	0.0514598	45521	347	45174	29	FALSE	FALSE
rs925095_T	610.3	Fibrosclerosis of breast	genitourinary	0.742768	0.691814	0.948318	0.133871	0.379875	28233	122	28111	93	FALSE	FALSE
rs10133035_T	420.2	Pericarditis	circulatory system	0.839214	0.691836	0.982649	0.0441592	0.353372	57564	1154	56410	412	FALSE	FALSE
rs2268569_T	788	Syncope and collapse	symptoms	0.699701	0.691838	0.983187	0.0427785	0.0811681	60116	4049	56067	10	FALSE	FALSE
rs11626787_G	578.1	Hematemesis	digestive	0.348456	0.691842	1.02623	0.0653362	0.347458	49262	522	48740	127	FALSE	FALSE
rs79896666_C	513.8	Disorders of diaphragm	respiratory	0.57383	0.691847	0.924426	0.198266	0.0568946	58292	252	58040	127	FALSE	FALSE
rs78551082_T	513.8	Disorders of diaphragm	respiratory	0.57383	0.691847	0.924426	0.198266	0.0568946	58292	252	58040	127	FALSE	FALSE
rs74628648_T	513.8	Disorders of diaphragm	respiratory	0.57383	0.691847	0.924426	0.198266	0.0568946	58292	252	58040	127	FALSE	FALSE
rs2971670_T	743	Osteoporosis, osteopenia and pathological fracture	musculoskeletal	0.607447	0.691849	1.00988	0.0248052	0.178719	58939	7082	51857	53	FALSE	FALSE
rs2523504_T	228	Hemangioma and lymphangioma, any site	neoplasms	0.979525	0.691851	1.0204	0.0509621	0.260555	61603	1010	60593	1	FALSE	FALSE
rs8070737_T	335	Multiple sclerosis	neurological	0.173057	0.691852	0.978698	0.0543267	0.181346	48322	1193	47129	17	FALSE	FALSE
rs4513637_G	614.52	Vaginitis and vulvovaginitis	genitourinary	0.342817	0.691852	1.02817	0.0700875	0.176122	31515	716	30799	311	FALSE	FALSE
rs72979712_T	751.21	Cystic kidney disease	congenital anomalies	0.655963	0.691855	1.05836	0.143104	0.0521963	59669	470	59199	61	FALSE	FALSE
rs6103716_C	368.9	Subjective visual disturbances	sense organs	0.690224	0.691856	1.02776	0.0690978	0.314519	58219	488	57731	75	FALSE	FALSE
rs1250095_T	520.1	Hereditary disturbances in tooth structure	digestive	0.959458	0.691872	1.12639	0.300318	0.378752	57333	23	57310	324	FALSE	FALSE
rs10464106_C	362.6	Peripheral retinal degenerations	sense organs	0.0544349	0.691873	0.912774	0.23029	0.107202	56599	106	56493	3	FALSE	FALSE
rs4930046_A	145	Cancer of mouth	neoplasms	0.372356	0.691879	1.02096	0.0523378	0.481947	61376	756	60620	672	FALSE	FALSE
rs10860209_A	375	Disorders of lacrimal system	sense organs	0.418105	0.691879	1.05238	0.128828	0.151962	54109	227	53882	311	FALSE	FALSE
rs12746673_C	395.6	Heart valve replaced	circulatory system	0.292672	0.691885	1.0199	0.0497136	0.209921	50924	1261	49663	831	FALSE	FALSE
rs4984980_A	481	Influenza	respiratory	0.607019	0.691888	1.02692	0.067036	0.188216	47496	723	46773	522	FALSE	FALSE
rs2908296_T	290.1	Dementias	mental disorders	0.635952	0.69189	1.0229	0.057126	0.153388	50809	1329	49480	48	FALSE	FALSE
rs10766395_C	187	Cancer of other male genital organs	neoplasms	0.122067	0.691898	0.955182	0.11571	0.378089	25416	162	25254	235	FALSE	FALSE
rs2941257_T	277.51	Lipoprotein disorders	endocrine/metabolic	0.857318	0.691901	0.943185	0.147606	0.260406	59052	123	58929	256	FALSE	FALSE
rs1250542_A	305.2	Eating disorder	mental disorders	0.894779	0.691902	1.02788	0.0693874	0.37432	36573	459	36114	107	FALSE	FALSE
rs1364809_C	756.2	Pectus and other congenital anomalies of ribs/sternum	congenital anomalies	0.0158092	0.691903	0.816833	0.510558	0.0249136	61031	91	60940	9	FALSE	FALSE
rs6026591_A	972.1	Cardiac rhythm regulators causing adverse effects in therapeutic use	injuries & poisonings	0.0301672	0.691914	1.13445	0.318352	0.37879	46312	21	46291	116	FALSE	FALSE
rs4812816_A	709.3	Systemic sclerosis	dermatologic	0.0401919	0.691925	0.958792	0.106201	0.217782	52121	275	51846	41	FALSE	FALSE
rs56149656_G	980	Encounter for long-term (current) use of antibiotics	infectious diseases	0.189753	0.691936	0.979215	0.0530103	0.106355	61121	1970	59151	89	FALSE	FALSE
rs2908297_T	727.8	Plica syndrome	musculoskeletal	0.264448	0.691939	0.9107	0.236084	0.157212	46962	73	46889	18	FALSE	FALSE
rs1250542_A	735	Acquired foot deformities	musculoskeletal	0.97327	0.691943	1.01351	0.0338595	0.373746	56141	1937	54204	161	FALSE	FALSE
rs2908289_A	555.21	Ulcerative colitis (chronic)	digestive	0.054525	0.691943	0.96522	0.089343	0.180257	41180	443	40737	14	FALSE	FALSE
rs62432360_C	275.51	Hypocalcemia	endocrine/metabolic	0.842665	0.691948	0.972298	0.0709025	0.178364	55454	697	54757	788	FALSE	FALSE
rs76369685_A	155	Cancer of liver and intrahepatic bile duct	neoplasms	0.500695	0.691949	0.952184	0.123663	0.0590769	55250	610	54640	378	FALSE	FALSE
rs1905505_A	377.3	Optic neuritis/neuropathy	sense organs	0.670439	0.69195	1.03959	0.0980022	0.288504	54131	253	53878	308	FALSE	FALSE
rs2268569_T	930	Allergic reaction to food	injuries & poisonings	0.506945	0.691954	0.965145	0.0895411	0.0814961	49622	876	48746	6	FALSE	FALSE
rs1519480_C	759.1	Anomalies of endocrine glands, congenital	congenital anomalies	0.287607	0.691959	1.12793	0.303845	0.327414	60616	24	60592	5	FALSE	FALSE
rs6026592_A	704.8	Other specified diseases of hair and hair follicles	dermatologic	0.517579	0.691964	1.02923	0.0727276	0.38034	58261	404	57857	149	FALSE	FALSE
rs580240_T	270	Disorders of protein plasma/amino-acid transport and metabolism	endocrine/metabolic	0.330448	0.691967	0.981992	0.0458684	0.485359	60003	973	59030	7	FALSE	FALSE
rs11002898_A	751.2	Congenital anomalies of urinary system	congenital anomalies	0.678036	0.69197	1.02376	0.0592617	0.251211	59876	768	59108	150	FALSE	FALSE
rs1250590_A	656.4	Hemorrhage of fetus or newborn	pregnancy complications	0.910102	0.691971	1.05403	0.132826	0.47554	60855	122	60733	1030	FALSE	FALSE
rs757209_A	710	Osteomyelitis, periostitis, and other infections involving bone	musculoskeletal	0.0598162	0.691971	1.01589	0.0397903	0.407338	52740	1348	51392	519	FALSE	FALSE
rs2948567_T	264.3	Delayed milestones	endocrine/metabolic	0.705489	0.691979	0.974471	0.0652758	0.332682	43764	633	43131	237	FALSE	FALSE
rs12746673_C	452.2	Deep vein thrombosis [DVT]	circulatory system	0.354817	0.691983	1.01575	0.0394409	0.20895	46121	2035	44086	752	FALSE	FALSE
rs12302189_A	8.5	Bacterial enteritis	infectious diseases	0.886776	0.691984	1.04494	0.110971	0.0552008	60914	763	60151	117	FALSE	FALSE
rs2133705_C	702.1	Actinic keratosis	dermatologic	0.313667	0.691985	1.01074	0.0269774	0.487882	57477	3145	54332	956	FALSE	FALSE
rs11890449_T	590	Pyelonephritis	genitourinary	0.934631	0.691996	1.04053	0.100291	0.0517451	46845	999	45846	45	FALSE	FALSE
rs8121252_T	333	Extrapyramidal disease and abnormal movement disorders	neurological	0.153458	0.692003	1.01545	0.0386962	0.340719	48518	1541	46977	179	FALSE	FALSE
rs11042984_C	331.1	Hydrocephalus	neurological	0.887638	0.692004	0.978851	0.053962	0.414059	47672	734	46938	220	FALSE	FALSE
rs5210_A	357	Inflammatory and toxic neuropathy	neurological	0.424839	0.692004	0.986962	0.0331301	0.377314	57692	2043	55649	27	FALSE	FALSE
rs11776904_C	613.1	Inflammatory disease of breast	genitourinary	0.64688	0.692006	0.9492	0.131612	0.158238	58709	226	58483	1005	FALSE	FALSE
rs6485473_G	198.5	Secondary malignancy of brain/spine	neoplasms	0.524093	0.692006	0.98067	0.0492734	0.316801	46002	993	45009	59	FALSE	FALSE
rs2403205_T	855	Complication of nervous system device, implant, and graft	injuries & poisonings	0.782661	0.69202	0.972202	0.0711698	0.370574	54112	434	53678	146	FALSE	FALSE
rs234866_A	574.2	Calculus of bile duct	digestive	0.635514	0.692024	0.96853	0.0807259	0.306376	57103	369	56734	143	FALSE	FALSE
rs112412537_A	204.11	Lymphoid leukemia, acute	neoplasms	0.921759	0.692024	1.10985	0.263128	0.0392773	59500	173	59327	768	FALSE	FALSE
rs11042985_G	90	Sexually transmitted infections (not HIV or hepatitis)	infectious diseases	0.703074	0.692031	0.96298	0.0952362	0.41286	62870	232	62638	245	FALSE	FALSE
rs10993460_C	283	Acquired hemolytic anemias	hematopoietic	0.185575	0.69204	1.07319	0.178337	0.0879085	40144	187	39957	33	FALSE	FALSE
rs7405696_C	38.3	Bacteremia	infectious diseases	0.414183	0.692043	0.987725	0.0311818	0.408121	53233	2242	50991	460	FALSE	FALSE
rs9489217_C	686.2	Impetigo	dermatologic	0.976549	0.692048	1.05228	0.128665	0.449609	51825	121	51704	17	FALSE	FALSE
rs11075255_A	714	Rheumatoid arthritis and other inflammatory polyarthropathies	musculoskeletal	0.971547	0.692053	0.988224	0.0299079	0.402152	55433	2443	52990	292	FALSE	FALSE
rs4887810_A	345.1	Epilepsy	neurological	0.013841	0.692053	1.01498	0.0375489	0.326332	48587	1705	46882	281	FALSE	FALSE
rs777355_A	334.21	Amyotrophic Lateral Sclerosis	neurological	0.440862	0.692054	1.06741	0.164717	0.480758	46980	74	46906	250	FALSE	FALSE
rs2908296_T	411.4	Coronary atherosclerosis	circulatory system	0.0443693	0.692055	1.00997	0.0250354	0.154071	56185	9885	46300	60	FALSE	FALSE
rs8003022_G	526.9	Jaw disease NOS	digestive	0.877083	0.692062	1.0631	0.1545	0.392069	57662	87	57575	46	FALSE	FALSE
rs3733227_C	512.7	Shortness of breath	respiratory	0.665422	0.692064	1.00675	0.0169957	0.333888	43293	12194	31099	1	FALSE	FALSE
rs1250109_C	512.2	Painful respiration	respiratory	0.208386	0.692066	0.974062	0.0663562	0.17104	31937	849	31088	12	FALSE	FALSE
rs9489217_C	285.2	Anemia of chronic disease	hematopoietic	0.464608	0.692069	1.00952	0.0239204	0.448124	43980	4002	39978	15	FALSE	FALSE
rs7163757_T	450	Noninfectious disorders of lymphatic channels	circulatory system	0.957537	0.69207	0.982204	0.0453395	0.422769	62669	1011	61658	38	FALSE	FALSE
rs3802113_G	204	Leukemia	neoplasms	0.562398	0.692079	1.02263	0.0564932	0.165171	61158	1156	60002	60	FALSE	FALSE
rs55754152_A	575.2	Obstruction of bile duct	digestive	0.985525	0.69208	1.0565	0.138773	0.0513925	57343	505	56838	35	FALSE	FALSE
rs6438788_G	110.13	Dermatophytosis of the body	infectious diseases	0.586538	0.692083	1.03835	0.0950185	0.462361	53734	225	53509	65	FALSE	FALSE
rs6026592_A	681.5	Cellulitis and abscess of leg, except foot	dermatologic	0.0466015	0.692085	1.01484	0.0371945	0.379974	53201	1603	51598	138	FALSE	FALSE
rs3775094_A	711.2	Reiter's disease	musculoskeletal	0.963301	0.692094	0.891388	0.290329	0.463047	51620	24	51596	292	FALSE	FALSE
rs11650000_A	495.2	Asthma with exacerbation	respiratory	0.341112	0.692102	1.01808	0.0452541	0.45328	48876	1013	47863	168	FALSE	FALSE
rs7531911_G	740.9	Osteoarthrosis NOS	musculoskeletal	0.070146	0.69212	0.991029	0.0227583	0.295	53700	6106	47594	32	FALSE	FALSE
rs3087948_T	289.4	Lymphadenitis	hematopoietic	0.984975	0.69213	0.986052	0.0354725	0.187825	48404	2838	45566	58	FALSE	FALSE
rs6688365_C	374.2	Lagophthalmos	sense organs	0.51578	0.692132	0.931883	0.178167	0.438191	53924	65	53859	297	FALSE	FALSE
rs6867984_A	560.3	Peritoneal or intestinal adhesions	digestive	0.109682	0.692143	1.07088	0.172957	0.107145	40912	169	40743	10	FALSE	FALSE
rs1250109_C	850	Hemorrhage or hematoma complicating a procedure	injuries & poisonings	0.471308	0.692148	1.02546	0.0634932	0.172604	54680	880	53800	19	FALSE	FALSE
rs2924447_A	253	Disorders of the pituitary gland and its hypothalamic control	endocrine/metabolic	0.549112	0.692156	0.971624	0.0727053	0.141677	53869	818	53051	542	FALSE	FALSE
rs35498576_C	578.8	Hemorrhage of rectum and anus	digestive	0.434018	0.692158	0.982241	0.0452561	0.281304	50017	1259	48758	107	FALSE	FALSE
rs10993460_C	292.5	Transient alteration of awareness	mental disorders	0.817901	0.692165	0.950687	0.127729	0.0880785	49893	406	49487	37	FALSE	FALSE
rs144155527_T	481	Influenza	respiratory	0.180777	0.692173	0.919453	0.21211	0.0177755	47875	725	47150	122	FALSE	FALSE
rs4984980_A	721	Spondylosis and allied disorders	musculoskeletal	0.378763	0.69218	1.01221	0.0306471	0.188151	52814	4044	48770	598	FALSE	FALSE
rs72979712_T	220	Benign neoplasm of ovary	neoplasms	0.456583	0.692186	0.910792	0.236027	0.0526335	27777	194	27583	33	FALSE	FALSE
rs11042984_C	252.1	Hyperparathyroidism	endocrine/metabolic	0.617941	0.692186	1.021	0.0524882	0.413863	54088	765	53323	251	FALSE	FALSE
rs11564710_A	200.1	Polycythemia vera	neoplasms	0.798075	0.692187	1.03999	0.099036	0.416525	51902	210	51692	115	FALSE	FALSE
rs3802113_G	782.3	Edema	symptoms	0.774987	0.692192	0.989423	0.0268592	0.16501	57145	5990	51155	58	FALSE	FALSE
rs6485473_G	212	Benign neoplasm of respiratory and intrathoracic organs	neoplasms	0.443532	0.692193	0.958733	0.106454	0.315979	63020	209	62811	75	FALSE	FALSE
rs1971152_C	286.6	Defibrination syndrome	hematopoietic	0.683326	0.692196	1.06314	0.154664	0.412179	47443	86	47357	360	FALSE	FALSE
rs6899342_G	790.8	Elevated C-reactive protein (CRP)	symptoms	0.942121	0.692196	0.968136	0.0818011	0.248411	54132	417	53715	92	FALSE	FALSE
rs10860209_A	709	Diffuse diseases of connective tissue	dermatologic	0.284529	0.692197	1.02288	0.0571409	0.152391	52828	1235	51593	310	FALSE	FALSE
rs12493_T	272	Disorders of lipoid metabolism	endocrine/metabolic	0.915981	0.692199	1.0074	0.0186304	0.186287	58536	19123	39413	74	FALSE	FALSE
rs6899343_T	696.41	Psoriasis vulgaris	dermatologic	0.400686	0.692205	0.977254	0.0581216	0.246615	50889	819	50070	408	FALSE	FALSE
rs234866_A	733.6	Costochondritis	musculoskeletal	0.323024	0.692208	1.0712	0.173758	0.307172	49640	76	49564	127	FALSE	FALSE
rs2380949_G	854	Complications of cardiac/vascular device, implant, and graft	injuries & poisonings	0.180259	0.69221	0.971528	0.0729696	0.0951874	54897	1133	53764	62	FALSE	FALSE
rs62405452_A	385.3	Cholesteatoma	sense organs	0.395441	0.692213	0.928721	0.186804	0.107434	54531	159	54372	8	FALSE	FALSE
rs62405453_A	385.3	Cholesteatoma	sense organs	0.395441	0.692213	0.928721	0.186804	0.107434	54531	159	54372	8	FALSE	FALSE
rs62405454_C	385.3	Cholesteatoma	sense organs	0.395441	0.692213	0.928721	0.186804	0.107434	54531	159	54372	8	FALSE	FALSE
rs2523504_T	53.1	Herpes zoster with nervous system complications	infectious diseases	0.992438	0.692214	0.951679	0.125115	0.260908	49757	168	49589	1	FALSE	FALSE
rs1364809_C	647.3	Major puerperal infection	pregnancy complications	0.434439	0.692214	1.26592	0.595681	0.0248636	34629	43	34586	5	FALSE	FALSE
rs4558932_C	381.9	Otorrhea	sense organs	0.0520505	0.692223	1.04209	0.104152	0.212322	54137	274	53863	540	FALSE	FALSE
rs11085259_T	736.2	Acquired deformities of finger	musculoskeletal	0.457263	0.692223	0.931779	0.178506	0.180406	54322	113	54209	153	FALSE	FALSE
rs11708067_G	610	Benign mammary dysplasias	genitourinary	0.274359	0.692224	0.981836	0.0463101	0.236885	29584	1387	28197	2	FALSE	FALSE
rs1848068_T	170.1	Bone cancer	neoplasms	0.16376	0.692237	1.02943	0.0732843	0.335816	62156	417	61739	39	FALSE	FALSE
rs2268570_G	184.11	Malignant neoplasm of ovary	neoplasms	0.941108	0.69224	1.02841	0.0707771	0.420171	29657	413	29244	151	FALSE	FALSE
rs1971152_C	614.1	Pelvic peritoneal adhesions, female (postoperative) (postinfection)	genitourinary	0.719352	0.69224	1.05374	0.132238	0.4071	30985	119	30866	233	FALSE	FALSE
rs76177300_A	575.6	Cholesterolosis of gallbladder	digestive	0.976133	0.692248	1.2244	0.511491	0.0457662	56155	39	56116	795	FALSE	FALSE
rs6026592_A	722.1	Displacement of intervertebral disc	musculoskeletal	0.0537557	0.692248	1.01719	0.0430629	0.379986	50340	1181	49159	133	FALSE	FALSE
rs11890449_T	426.92	Cardiac defibrillator in situ	circulatory system	0.87666	0.692249	0.963521	0.0938861	0.0516044	38737	1275	37462	30	FALSE	FALSE
rs6899343_T	256	Ovarian dysfunction	endocrine/metabolic	0.704056	0.692252	0.972992	0.0691753	0.247023	30398	609	29789	249	FALSE	FALSE
rs12302189_A	801	Fracture of ankle and foot	injuries & poisonings	0.917877	0.692252	1.03114	0.077465	0.0553315	52330	1589	50741	94	FALSE	FALSE
rs8003022_G	190	Cancer of eye	neoplasms	0.985691	0.692254	0.9456	0.141324	0.392966	60929	106	60823	51	FALSE	FALSE
rs10814915_T	228	Hemangioma and lymphangioma, any site	neoplasms	0.902125	0.692259	1.01811	0.0453374	0.425846	61494	1010	60484	118	FALSE	FALSE
rs730497_A	577.3	Cyst and pseudocyst of pancreas	digestive	0.736544	0.69226	0.96453	0.0912459	0.178571	61197	422	60775	45	FALSE	FALSE
rs1848067_T	727.6	Rupture of tendon, nontraumatic	musculoskeletal	0.289916	0.692262	1.02449	0.0611278	0.360703	47456	595	46861	47	FALSE	FALSE
rs12531914_A	751.1	Congenital anomalies of genital organs	congenital anomalies	0.880795	0.692264	1.03329	0.0827373	0.268802	59516	384	59132	127	FALSE	FALSE
rs6885132_G	496.1	Emphysema	respiratory	0.409515	0.692266	1.02574	0.064205	0.100638	49350	1400	47950	76	FALSE	FALSE
rs2268569_T	585.34	Chronic Kidney Disease, Stage IV	genitourinary	0.167665	0.692266	1.02827	0.0704274	0.0810842	47389	1419	45970	9	FALSE	FALSE
rs28578604_T	215	Other benign neoplasm of connective and other soft tissue	neoplasms	0.769941	0.692271	1.04759	0.11746	0.219802	61453	206	61247	79	FALSE	FALSE
rs3733227_C	257	Testicular dysfunction	endocrine/metabolic	0.124037	0.692281	1.02016	0.0504297	0.336318	24459	924	23535	0	FALSE	FALSE
rs62432360_C	643	Excessive vomiting in pregnancy	pregnancy complications	0.83112	0.692282	1.06453	0.158006	0.177972	34806	134	34672	489	FALSE	FALSE
rs6483215_A	536.3	Gastroparesis	digestive	0.804548	0.692282	1.03011	0.0749531	0.235943	54047	490	53557	72	FALSE	FALSE
rs12631733_T	782	Symptoms involving skin and other integumentary tissue	symptoms	0.439352	0.692287	0.951824	0.124763	0.160691	51322	249	51073	145	FALSE	FALSE
rs3775094_A	569.2	Gastrointestinal complications	digestive	0.982741	0.692287	1.01545	0.0387356	0.463309	52560	1380	51180	311	FALSE	FALSE
rs4984980_A	715	Other inflammatory spondylopathies	musculoskeletal	0.381471	0.692288	1.02597	0.0647851	0.189295	53480	789	52691	601	FALSE	FALSE
rs12746673_C	972	Poisoning by agents primarily affecting the cardiovascular system	injuries & poisonings	0.41059	0.692291	0.948689	0.1331	0.209148	45879	178	45701	738	FALSE	FALSE
rs6817471_C	711	Arthropathy associated with infections	musculoskeletal	0.288255	0.6923	0.971289	0.0736119	0.33517	52263	421	51842	36	FALSE	FALSE
rs6136447_G	350.1	Abnormal involuntary movements	neurological	0.435138	0.6923	0.98047	0.0498394	0.13963	55357	1763	53594	167	FALSE	FALSE
rs4433533_G	560.1	Paralytic ileus	digestive	0.0849993	0.6923	1.02157	0.0539228	0.215861	41770	1031	40739	15	FALSE	FALSE
rs1519480_C	958.2	Traumatic and surgical subcutaneous emphysema	injuries & poisonings	0.0668578	0.692303	1.04181	0.103507	0.326969	62038	210	61828	5	FALSE	FALSE
rs10766395_C	526.5	Inflammatory conditions of jaw	digestive	0.34657	0.692305	1.05818	0.14291	0.380415	57248	103	57145	502	FALSE	FALSE
rs8003022_G	612.2	Hypertrophy of breast (Gynecomastia)	genitourinary	0.96578	0.692316	0.969582	0.0780611	0.39247	55882	348	55534	44	FALSE	FALSE
rs1250095_T	656.2	Respiratory conditions of fetus and newborn	pregnancy complications	0.942603	0.692316	1.02715	0.0676968	0.378935	61979	582	61397	345	FALSE	FALSE
rs72650616_A	875	Non-healing surgical wound	injuries & poisonings	0.10138	0.692319	1.06415	0.157117	0.10746	55779	203	55576	98	FALSE	FALSE
rs7531911_G	367.8	Hypermetropia	sense organs	0.510572	0.692323	0.968701	0.0803623	0.295204	57887	382	57505	35	FALSE	FALSE
rs13282002_C	729	Other disorders of soft tissues	musculoskeletal	0.876708	0.692328	1.02276	0.0568767	0.158669	47785	1179	46606	322	FALSE	FALSE
rs12493_T	750	Digestive congenital anomalies	congenital anomalies	0.879974	0.692329	0.967751	0.0828425	0.186334	59694	512	59182	73	FALSE	FALSE
rs13136239_A	371.1	Uveitis, noninfectious or NOS	sense organs	0.47582	0.69233	0.966173	0.0869661	0.331019	53861	307	53554	615	FALSE	FALSE
rs10133035_T	297	Suicidal ideation or attempt	mental disorders	0.604689	0.69233	0.979902	0.0513089	0.353547	36831	867	35964	273	FALSE	FALSE
rs10771372_T	117.4	Aspergillosis	infectious diseases	0.283915	0.692332	0.935988	0.167182	0.192194	53277	120	53157	435	FALSE	FALSE
rs724016_G	656.4	Hemorrhage of fetus or newborn	pregnancy complications	0.161049	0.692338	1.05478	0.134783	0.435613	61829	122	61707	16	FALSE	FALSE
rs76369685_A	781.2	Abnormal posture	symptoms	0.664923	0.692342	1.05358	0.131914	0.0584476	60011	503	59508	404	FALSE	FALSE
rs6438788_G	830	Dislocation	injuries & poisonings	0.315013	0.692343	1.0133	0.0333994	0.462729	60302	1867	58435	71	FALSE	FALSE
rs1250095_T	504.1	Idiopathic fibrosing alveolitis	respiratory	0.988861	0.692347	0.965103	0.0897733	0.379496	43181	265	42916	241	FALSE	FALSE
rs7693_T	333.2	Myoclonus	neurological	0.455659	0.692349	1.0422	0.104465	0.365306	47296	198	47098	48	FALSE	FALSE
rs6026592_A	276.14	Hypopotassemia	endocrine/metabolic	0.323311	0.69235	1.0083	0.0208973	0.380142	46088	5690	40398	119	FALSE	FALSE
rs10039427_A	362.3	Other nondiabetic retinopathy	sense organs	0.946742	0.692351	1.03973	0.0984682	0.185404	56625	341	56284	225	FALSE	FALSE
rs142848532_T	296.1	Bipolar	mental disorders	0.910147	0.692353	0.96928	0.0788586	0.0475804	37589	1940	35649	631	FALSE	FALSE
rs4887810_A	568	Other disorders of peritoneum	digestive	0.206293	0.692355	1.02044	0.051145	0.326035	52088	891	51197	285	FALSE	FALSE
rs4660895_T	743.1	Osteoporosis	musculoskeletal	0.315912	0.692357	1.01038	0.0260907	0.295488	56224	4354	51870	32	FALSE	FALSE
rs72648855_T	81.11	Acute graft-versus-host disease	infectious diseases	0.00244937	0.69236	1.18854	0.436558	0.107397	58875	24	58851	26	FALSE	FALSE
rs72650615_C	81.11	Acute graft-versus-host disease	infectious diseases	0.00244937	0.69236	1.18854	0.436558	0.107397	58875	24	58851	26	FALSE	FALSE
rs10116772_A	647.1	Infections of genitourinary tract during pregnancy	pregnancy complications	0.788561	0.692363	0.956219	0.113151	0.408345	34728	167	34561	33	FALSE	FALSE
rs55754152_A	200	Myeloproliferative disease	neoplasms	0.948276	0.692364	0.96185	0.09831	0.0515566	61127	1103	60024	39	FALSE	FALSE
rs1971152_C	704	Diseases of hair and hair follicles	dermatologic	0.697014	0.692366	0.984061	0.0406098	0.410982	58870	1291	57579	444	FALSE	FALSE
rs1848068_T	535	Gastritis and duodenitis	digestive	0.26269	0.69237	0.984939	0.0383579	0.335372	55182	1591	53591	31	FALSE	FALSE
rs4433533_G	293	Symptoms involving head and neck	mental disorders	0.630429	0.692371	1.05025	0.123929	0.214762	58828	188	58640	15	FALSE	FALSE
rs12302189_A	38	Septicemia	infectious diseases	0.651092	0.692377	0.981816	0.0463843	0.0551164	56426	5106	51320	104	FALSE	FALSE
rs117252445_A	189.4	Malignant neoplasm of other urinary organs	neoplasms	0.731286	0.692381	0.937389	0.163429	0.0557175	61390	377	61013	111	FALSE	FALSE
rs11776904_C	610.4	Benign neoplasm of breast	genitourinary	0.437483	0.692387	1.05314	0.130864	0.156627	27955	220	27735	488	FALSE	FALSE
rs6128461_T	348.2	Cerebral edema and compression of brain	neurological	0.209533	0.692392	0.982147	0.0455342	0.379097	48146	1051	47095	51	FALSE	FALSE
rs6128461_T	196	Radiotherapy	neoplasms	0.439921	0.692394	0.987142	0.0327113	0.379571	47148	2126	45022	46	FALSE	FALSE
rs4887810_A	741	Symptoms and disorders of the joints	musculoskeletal	0.231172	0.692401	1.00893	0.0224772	0.325967	56653	5064	51589	305	FALSE	FALSE
rs580240_T	740.1	Osteoarthritis; localized	musculoskeletal	0.00726364	0.692402	0.991917	0.0205167	0.485882	53797	6179	47618	5	FALSE	FALSE
rs10734253_G	714.1	Rheumatoid arthritis	musculoskeletal	0.424933	0.692417	0.986079	0.0354396	0.437326	54847	1698	53149	111	FALSE	FALSE
rs1848068_T	362.22	Macular degeneration, wet	sense organs	0.54084	0.692424	1.05634	0.138549	0.334791	56580	120	56460	37	FALSE	FALSE
rs10814915_T	287.32	Secondary thrombocytopenia	hematopoietic	0.358117	0.692425	1.02305	0.0576056	0.425637	48243	625	47618	91	FALSE	FALSE
rs7163757_T	253.1	Pituitary hyperfunction	endocrine/metabolic	0.967645	0.692425	1.04269	0.105678	0.423366	53710	181	53529	32	FALSE	FALSE
rs757209_A	742.1	Loose body in joint	musculoskeletal	0.053969	0.692437	1.10054	0.242202	0.407449	51431	35	51396	479	FALSE	FALSE
rs10937714_C	41.2	Streptococcus infection	infectious diseases	0.10383	0.692444	0.980912	0.0487243	0.212211	52205	1310	50895	560	FALSE	FALSE
rs2908289_A	452.2	Deep vein thrombosis [DVT]	circulatory system	0.188788	0.692447	0.983502	0.0420579	0.179189	46822	2059	44763	14	FALSE	FALSE
rs78028320_A	352.2	Facial nerve disorders [CN7]	neurological	0.269398	0.692447	0.957398	0.110069	0.188896	54125	278	53847	292	FALSE	FALSE
rs2268569_T	585.4	Chronic kidney disease, Stage I or II	genitourinary	0.199688	0.692448	0.970901	0.0746592	0.0809793	47259	1289	45970	9	FALSE	FALSE
rs1848068_T	578.9	Hemorrhage of gastrointestinal tract	digestive	0.605299	0.69245	0.985175	0.0377618	0.335898	50499	1673	48826	36	FALSE	FALSE
rs12453443_G	189.2	Cancer of bladder	neoplasms	0.173011	0.692469	0.979537	0.0522742	0.403833	61227	799	60428	729	FALSE	FALSE
rs6026592_A	644	Anemia during pregnancy	pregnancy complications	0.374782	0.692469	0.952601	0.122778	0.378533	35059	146	34913	80	FALSE	FALSE
rs62405452_A	698	Pruritus and related conditions	dermatologic	0.145311	0.69247	1.02953	0.0735765	0.107273	61581	962	60619	13	FALSE	FALSE
rs62405453_A	698	Pruritus and related conditions	dermatologic	0.145311	0.69247	1.02953	0.0735765	0.107273	61581	962	60619	13	FALSE	FALSE
rs62405454_C	698	Pruritus and related conditions	dermatologic	0.145311	0.69247	1.02953	0.0735765	0.107273	61581	962	60619	13	FALSE	FALSE
rs144155527_T	738.4	Acquired spondylolisthesis	musculoskeletal	0.115926	0.692474	0.928936	0.186385	0.0177668	55131	918	54213	147	FALSE	FALSE
rs10766395_C	528.3	Cellulitis and abscess of oral soft tissues	digestive	0.022167	0.692477	1.06532	0.159991	0.380774	58167	82	58085	514	FALSE	FALSE
rs580240_T	613.8	Other specified disorders of breast	genitourinary	0.111773	0.692477	1.02486	0.0620876	0.485505	59952	529	59423	7	FALSE	FALSE
rs6790843_A	190	Cancer of eye	neoplasms	0.273687	0.692482	0.944769	0.143657	0.374272	60921	106	60815	61	FALSE	FALSE
rs10039427_A	327.41	Organic or persistent insomnia	neurological	0.826664	0.692485	1.03306	0.0822444	0.186057	46698	490	46208	191	FALSE	FALSE
rs2564929_T	498	Acute bronchospasm	respiratory	0.103186	0.692486	0.929646	0.184461	0.328161	48080	69	48011	14	FALSE	FALSE
rs10133035_T	523.31	Acute periodontitis	digestive	0.410941	0.692489	0.956057	0.11363	0.352217	57405	173	57232	408	FALSE	FALSE
rs62405452_A	560.3	Peritoneal or intestinal adhesions	digestive	0.113578	0.69249	1.07079	0.172958	0.107154	40913	169	40744	9	FALSE	FALSE
rs62405453_A	560.3	Peritoneal or intestinal adhesions	digestive	0.113578	0.69249	1.07079	0.172958	0.107154	40913	169	40744	9	FALSE	FALSE
rs62405454_C	560.3	Peritoneal or intestinal adhesions	digestive	0.113578	0.69249	1.07079	0.172958	0.107154	40913	169	40744	9	FALSE	FALSE
rs4930046_A	112	Candidiasis	infectious diseases	0.171916	0.69249	1.01226	0.0308039	0.480736	55207	2210	52997	611	FALSE	FALSE
rs11042985_G	430.3	Subdural hemorrhage	circulatory system	0.671176	0.692495	0.969018	0.0795809	0.412506	52581	333	52248	206	FALSE	FALSE
rs16969990_T	747.2	Congenital anomalies of peripheral vascular system	congenital anomalies	0.827707	0.692505	0.926503	0.193038	0.0694991	58454	225	58229	39	FALSE	FALSE
rs6103716_C	264.3	Delayed milestones	endocrine/metabolic	0.822783	0.692505	1.02603	0.0649833	0.313869	43934	636	43298	57	FALSE	FALSE
rs2074090_G	495	Asthma	respiratory	0.522505	0.692509	0.991329	0.0220236	0.353298	52794	5025	47769	294	FALSE	FALSE
rs11564710_A	588.1	Renal osteodystrophy	genitourinary	0.922752	0.692511	0.982721	0.0440762	0.416507	46992	1109	45883	105	FALSE	FALSE
rs4930046_A	278.4	Abnormal weight gain	endocrine/metabolic	0.709482	0.692513	1.01585	0.0397596	0.481139	48061	1499	46562	538	FALSE	FALSE
rs10039427_A	131	Protozoan infection	infectious diseases	0.713134	0.692515	0.880795	0.320983	0.185839	60009	34	59975	241	FALSE	FALSE
rs867635_T	458	Hypotension	circulatory system	0.9698	0.692521	0.985258	0.037557	0.0791302	56148	5713	50435	22	FALSE	FALSE
rs4237150_C	687.4	Disturbance of skin sensation	dermatologic	0.731327	0.692521	1.01041	0.0261851	0.411159	50793	3244	47549	121	FALSE	FALSE
rs6867984_A	385.3	Cholesteatoma	sense organs	0.39845	0.692538	0.928798	0.186803	0.107427	54530	159	54371	9	FALSE	FALSE
rs6899343_T	512.9	Other dyspnea	respiratory	0.567294	0.692538	0.992088	0.0200888	0.247192	40149	9301	30848	335	FALSE	FALSE
rs4513637_G	54	Herpes simplex	infectious diseases	0.574303	0.692542	0.973728	0.0673322	0.174405	49927	796	49131	491	FALSE	FALSE
rs4775238_A	379.1	Scleritis and episcleritis	sense organs	0.401333	0.69255	0.954364	0.118134	0.416693	54107	150	53957	233	FALSE	FALSE
rs2908297_T	209	Neuroendocrine tumors	neoplasms	0.211332	0.692554	0.941097	0.153541	0.156193	63284	168	63116	21	FALSE	FALSE
rs10766394_G	257.1	Testicular hypofunction	endocrine/metabolic	0.0228017	0.692555	0.980496	0.0498148	0.374232	24406	910	23496	42	FALSE	FALSE
rs72979712_T	242	Thyrotoxicosis with or without goiter	endocrine/metabolic	0.278552	0.692559	0.959254	0.105212	0.0528019	50216	960	49256	56	FALSE	FALSE
rs4433533_G	427.22	Atrial flutter	circulatory system	0.89463	0.692563	1.01651	0.0414246	0.215035	39440	1962	37478	11	FALSE	FALSE
rs7693_T	426.91	Cardiac pacemaker in situ	circulatory system	0.767436	0.692563	0.985911	0.0358878	0.364895	39399	1947	37452	38	FALSE	FALSE
rs2908289_A	712	Infective connective tissue disorders	musculoskeletal	0.238397	0.692577	0.943395	0.147386	0.180036	52023	164	51859	16	FALSE	FALSE
rs1016565_A	245.1	Thyroiditis, acute and subacute	endocrine/metabolic	0.660609	0.692578	1.08115	0.197351	0.310537	49263	59	49204	108	FALSE	FALSE
rs1250542_A	587	Kidney replaced by transpant	genitourinary	0.986553	0.692582	1.01964	0.0492043	0.371893	46746	892	45854	133	FALSE	FALSE
rs11989843_G	300.9	Posttraumatic stress disorder	mental disorders	0.757092	0.692583	1.02116	0.0529639	0.195786	37112	1168	35944	300	FALSE	FALSE
rs2941257_T	611.3	Lump or mass in breast	genitourinary	0.903711	0.692584	0.983634	0.0417399	0.261225	56924	1580	55344	251	FALSE	FALSE
rs34351_C	297.1	Suicidal ideation	mental disorders	0.767487	0.692585	1.02278	0.0569704	0.329198	36879	721	36158	61	FALSE	FALSE
rs10814915_T	636.1	Threatened premature labor	pregnancy complications	0.952937	0.692589	0.972432	0.0707102	0.423843	33037	426	32611	61	FALSE	FALSE
rs2239525_G	190	Cancer of eye	neoplasms	0.979084	0.692589	0.93934	0.158286	0.260565	60979	106	60873	0	FALSE	FALSE
rs2239526_G	190	Cancer of eye	neoplasms	0.979084	0.692589	0.93934	0.158286	0.260565	60979	106	60873	0	FALSE	FALSE
rs112412537_A	706	Diseases of sebaceous glands	dermatologic	0.878913	0.692593	1.02811	0.070113	0.0392747	58269	2757	55512	740	FALSE	FALSE
rs12631733_T	367.1	Myopia	sense organs	0.382161	0.692602	1.01915	0.047983	0.160003	59049	1657	57392	163	FALSE	FALSE
rs10842991_T	251	Other disorders of pancreatic internal secretion	endocrine/metabolic	0.136921	0.692606	0.959453	0.104706	0.191354	53414	306	53108	478	FALSE	FALSE
rs3802113_G	272.1	Hyperlipidemia	endocrine/metabolic	0.636941	0.692607	0.992295	0.0195673	0.165211	58522	19109	39413	58	FALSE	FALSE
rs72648855_T	426	Cardiac conduction disorders	circulatory system	0.579609	0.692608	1.01339	0.0336354	0.106932	43289	5811	37478	17	FALSE	FALSE
rs72650615_C	426	Cardiac conduction disorders	circulatory system	0.579609	0.692608	1.01339	0.0336354	0.106932	43289	5811	37478	17	FALSE	FALSE
rs6026591_A	540.1	Appendicitis	digestive	0.157959	0.692611	1.03252	0.0809528	0.380015	62812	324	62488	158	FALSE	FALSE
rs4812816_A	312.3	Impulse control disorder	mental disorders	0.445871	0.692612	0.937784	0.162492	0.216937	58056	117	57939	43	FALSE	FALSE
rs12493_T	465.4	Acute laryngitis and tracheitis	respiratory	0.990497	0.692617	1.04858	0.119999	0.185461	45457	232	45225	56	FALSE	FALSE
rs10814915_T	334.21	Amyotrophic Lateral Sclerosis	neurological	0.710403	0.692619	1.0677	0.16572	0.424659	47139	74	47065	87	FALSE	FALSE
rs2523507_G	573.5	Jaundice (not of newborn)	digestive	0.967559	0.692628	0.976404	0.0604081	0.260915	47391	722	46669	6	FALSE	FALSE
rs11042984_C	741.4	Joint effusions	musculoskeletal	0.6257	0.692631	0.98429	0.0400598	0.413189	52954	1330	51624	246	FALSE	FALSE
rs55754152_A	598	Abnormal findings on examination of urine	genitourinary	0.904463	0.692639	0.948492	0.133785	0.0514957	62112	603	61509	38	FALSE	FALSE
rs142848532_T	270.21	Disorders of urea cycle metabolism	endocrine/metabolic	0.0745091	0.692643	1.16707	0.390862	0.0472756	58159	61	58098	970	FALSE	FALSE
rs5210_A	870.5	Open wound of lip and mouth	injuries & poisonings	0.211608	0.692644	1.06994	0.171036	0.376425	55719	72	55647	21	FALSE	FALSE
rs6817471_C	452.2	Deep vein thrombosis [DVT]	circulatory system	0.505818	0.692649	0.986613	0.0340968	0.334562	46806	2056	44750	32	FALSE	FALSE
rs12746673_C	282.8	Other hemoglobinopathies	hematopoietic	0.405689	0.69265	1.09172	0.222018	0.208638	39432	61	39371	656	FALSE	FALSE
rs10766394_G	789.1	Persistent vomiting	symptoms	0.144505	0.692651	0.938685	0.160085	0.376358	45211	85	45126	69	FALSE	FALSE
rs11708903_G	300.12	Agorophobia, social phobia, and panic disorder	mental disorders	0.382441	0.692654	0.97944	0.0525587	0.454634	36911	748	36163	56	FALSE	FALSE
rs4887810_A	198.2	Secondary malignancy of respiratory organs	neoplasms	0.322728	0.692662	1.01315	0.0330553	0.32701	47130	2287	44843	242	FALSE	FALSE
rs10814915_T	512.7	Shortness of breath	respiratory	0.726242	0.692663	1.00644	0.0162366	0.425937	43227	12173	31054	73	FALSE	FALSE
rs2971670_T	701.4	Keloid scar	dermatologic	0.132116	0.692664	1.05127	0.126494	0.17838	56105	209	55896	45	FALSE	FALSE
rs13136239_A	180.3	Cervical intraepithelial neoplasia [CIN] [Cervical dysplasia]	neoplasms	0.42677	0.692669	1.02612	0.0652399	0.331472	27666	542	27124	316	FALSE	FALSE
rs10766394_G	870.5	Open wound of lip and mouth	injuries & poisonings	0.260671	0.692672	1.06991	0.170976	0.376287	55657	72	55585	88	FALSE	FALSE
rs10039427_A	727.4	Ganglion and cyst of synovium, tendon, and bursa	musculoskeletal	0.936185	0.692672	0.969412	0.0786001	0.185045	47275	558	46717	203	FALSE	FALSE
rs6438788_G	255.3	Adrenogenital disorders	endocrine/metabolic	0.17748	0.692673	1.08899	0.215693	0.462041	53545	43	53502	60	FALSE	FALSE
rs9489217_C	728.71	Contracture of palmar fascia [Dupuytren's disease]	musculoskeletal	0.904746	0.692673	0.955482	0.115222	0.451118	47042	153	46889	18	FALSE	FALSE
rs11263762_A	362.6	Peripheral retinal degenerations	sense organs	0.531916	0.692679	1.05668	0.139486	0.410551	56524	106	56418	86	FALSE	FALSE
rs78028320_A	187	Cancer of other male genital organs	neoplasms	0.182101	0.692681	1.05698	0.140207	0.188286	25517	163	25354	132	FALSE	FALSE
rs72648855_T	669	Complications of labor and delivery NEC	pregnancy complications	0.29472	0.692686	1.07381	0.180197	0.104987	35171	154	35017	13	FALSE	FALSE
rs72650615_C	669	Complications of labor and delivery NEC	pregnancy complications	0.29472	0.692686	1.07381	0.180197	0.104987	35171	154	35017	13	FALSE	FALSE
rs2924447_A	601.4	Balanoposthitis	genitourinary	0.697457	0.692691	0.876545	0.333415	0.141015	20512	40	20472	199	FALSE	FALSE
rs2380950_G	473	Diseases of the larynx and vocal cords	respiratory	0.827647	0.692693	0.978944	0.0538472	0.0959468	44311	2143	42168	27	FALSE	FALSE
rs12631733_T	614.51	Cervicitis and endocervicitis	genitourinary	0.884398	0.6927	0.901449	0.262533	0.159838	31069	58	31011	84	FALSE	FALSE
rs10133035_T	624.1	Dystrophy of female genital tract	genitourinary	0.342462	0.692701	0.908133	0.243841	0.351345	30527	38	30489	234	FALSE	FALSE
rs11890449_T	227.3	Benign neoplasm of pituitary gland and craniopharyngeal duct (pouch)	neoplasms	0.876265	0.692702	0.919025	0.213672	0.0514309	61393	244	61149	52	FALSE	FALSE
rs1364809_C	528.6	Leukoplakia of oral mucosa	digestive	0.293626	0.692707	0.754	0.714511	0.0248529	58625	59	58566	9	FALSE	FALSE
rs1411435_G	743.22	Pathologic fracture of femur	musculoskeletal	0.0339781	0.692717	0.925724	0.195305	0.0955508	52009	164	51845	60	FALSE	FALSE
rs9489217_C	158	Neoplasm of unspecified nature of digestive system	neoplasms	0.85755	0.692725	1.02811	0.0701603	0.450033	55397	413	54984	20	FALSE	FALSE
rs12593201_A	200	Myeloproliferative disease	neoplasms	0.667217	0.692726	0.980806	0.0490461	0.267228	61152	1104	60048	13	FALSE	FALSE
rs10766395_C	473.3	Paralysis/spasm of vocal cords or larynx	respiratory	0.322715	0.692727	1.02841	0.070892	0.37905	42253	424	41829	389	FALSE	FALSE
rs1250590_A	80	Postoperative infection	infectious diseases	0.87376	0.69273	0.984581	0.0393241	0.475642	59262	1333	57929	1008	FALSE	FALSE
rs11085259_T	246.7	Abnormal results of function study of thyroid	endocrine/metabolic	0.0332695	0.692734	1.0392	0.0972977	0.180608	49530	353	49177	139	FALSE	FALSE
rs11626787_G	591	Urinary tract infection	genitourinary	0.84448	0.692745	0.992823	0.0182291	0.34725	54072	8300	45772	139	FALSE	FALSE
rs6817471_C	626	Disorders of menstruation and other abnormal bleeding from female genital tract	genitourinary	0.387226	0.692748	0.988912	0.0282177	0.334988	27192	3340	23852	17	FALSE	FALSE
rs16969990_T	38.3	Bacteremia	infectious diseases	0.965652	0.69275	0.976185	0.0610015	0.0695856	53639	2260	51379	35	FALSE	FALSE
rs497273_C	458.2	Iatrogenic hypotension	circulatory system	0.226352	0.692752	1.04208	0.104323	0.344518	50411	201	50210	254	FALSE	FALSE
rs2948567_T	741.1	Ankylosis of joint	musculoskeletal	0.213701	0.692752	0.926889	0.192146	0.334263	51648	63	51585	280	FALSE	FALSE
rs1250095_T	433.32	Moyamoya disease	circulatory system	0.907954	0.692756	1.12819	0.305258	0.378432	52185	22	52163	292	FALSE	FALSE
rs16860758_G	747.2	Congenital anomalies of peripheral vascular system	congenital anomalies	0.130836	0.692758	0.95193	0.124681	0.184074	57906	224	57682	621	FALSE	FALSE
rs56149656_G	471	Nasal polyps	respiratory	0.364817	0.692763	0.941936	0.151397	0.107826	42369	240	42129	64	FALSE	FALSE
rs56149656_G	960	Poisoning by antibiotics	injuries & poisonings	0.357065	0.692772	1.01828	0.0458602	0.107134	48948	2620	46328	74	FALSE	FALSE
rs1125253_T	589	Abnormal results of function study of kidney	genitourinary	0.135137	0.692779	0.955897	0.114165	0.27473	45865	198	45667	325	FALSE	FALSE
rs1125251_T	589	Abnormal results of function study of kidney	genitourinary	0.135137	0.692779	0.955897	0.114165	0.27473	45865	198	45667	325	FALSE	FALSE
rs55754152_A	426.92	Cardiac defibrillator in situ	circulatory system	0.887625	0.69278	0.963589	0.0938807	0.0514972	38740	1276	37464	26	FALSE	FALSE
rs10464106_C	377.1	Optic atrophy	sense organs	0.206242	0.69278	1.06961	0.170323	0.106649	54351	172	54179	3	FALSE	FALSE
rs3775094_A	586.2	Cyst of kidney, acquired	genitourinary	0.997408	0.692781	0.983186	0.0429209	0.462142	46859	1130	45729	275	FALSE	FALSE
rs2523506_T	687	Symptoms affecting skin	dermatologic	0.810154	0.692781	1.03128	0.0779697	0.161284	48244	612	47632	23	FALSE	FALSE
rs142848532_T	110	Dermatophytosis / Dermatomycosis	infectious diseases	0.257669	0.692789	0.971624	0.0728624	0.047785	54965	2231	52734	905	FALSE	FALSE
rs2523504_T	614.3	Pelvic inflammatory disease (PID)	genitourinary	0.683662	0.69279	0.951831	0.124959	0.26114	31261	170	31091	0	FALSE	FALSE
rs3213571_C	288.11	Neutropenia	hematopoietic	0.717837	0.692794	1.02424	0.0606135	0.0832208	47380	1853	45527	101	FALSE	FALSE
rs580240_T	474	Acute and chronic tonsillitis	respiratory	0.455499	0.692813	1.01676	0.0420837	0.485171	43462	1275	42187	5	FALSE	FALSE
rs6128461_T	740.3	Osteoarthrosis involving more than one site, but not specified as generalized	musculoskeletal	0.0523625	0.692816	0.951718	0.12527	0.380501	47716	140	47576	50	FALSE	FALSE
rs35533056_A	389.4	Tinnitus	sense organs	0.933408	0.692817	1.01758	0.0441245	0.384563	55580	1109	54471	284	FALSE	FALSE
rs1250542_A	711.2	Reiter's disease	musculoskeletal	0.887558	0.692823	0.887923	0.300915	0.372788	51756	24	51732	149	FALSE	FALSE
rs2285676_G	317.11	Alcoholic liver damage	mental disorders	0.482258	0.69283	0.975398	0.0630594	0.376875	47923	548	47375	23	FALSE	FALSE
rs55754152_A	740	Osteoarthrosis	musculoskeletal	0.88481	0.692835	0.985084	0.0380467	0.0511025	58050	10449	47601	34	FALSE	FALSE
rs6817471_C	702.2	Seborrheic keratosis	dermatologic	0.228046	0.692838	0.989929	0.0256248	0.335437	59099	3927	55172	40	FALSE	FALSE
rs6136447_G	760	Back pain	symptoms	0.158497	0.692844	0.991312	0.0220923	0.13967	56630	11252	45378	168	FALSE	FALSE
rs3213571_C	427.2	Atrial fibrillation and flutter	circulatory system	0.666543	0.692847	0.98449	0.0395753	0.0836548	44074	6662	37412	90	FALSE	FALSE
rs117252445_A	656.6	Perinatal disorders of digestive system	pregnancy complications	0.6887	0.69285	0.889778	0.295662	0.0560063	61752	135	61617	109	FALSE	FALSE
rs6485473_G	145.1	Cancer of lip	neoplasms	0.539574	0.692851	1.12926	0.307756	0.315882	61219	24	61195	73	FALSE	FALSE
rs12746673_C	603.1	Hydrocele	genitourinary	0.202007	0.692857	1.04867	0.120323	0.207565	19471	207	19264	315	FALSE	FALSE
rs2894536_C	687.4	Disturbance of skin sensation	dermatologic	0.486659	0.692861	0.986073	0.0355086	0.160134	50570	3229	47341	356	FALSE	FALSE
rs4775238_A	871.2	Open wound of finger(s)	injuries & poisonings	0.0361733	0.692861	0.964527	0.0914431	0.416013	55693	249	55444	234	FALSE	FALSE
rs12746673_C	271	Disorders of carbohydrate transport and metabolism	endocrine/metabolic	0.268514	0.692864	0.972123	0.0715828	0.208725	61835	606	61229	1004	FALSE	FALSE
rs580240_T	278.3	Localized adiposity	endocrine/metabolic	0.0738971	0.692864	0.959649	0.104281	0.485982	47261	206	47055	4	FALSE	FALSE
rs3213571_C	153.3	Malignant neoplasm of rectum, rectosigmoid junction, and anus	neoplasms	0.91179	0.69287	0.968498	0.0810431	0.0836058	51689	1081	50608	103	FALSE	FALSE
rs6026591_A	626.13	Irregular menstrual cycle	genitourinary	0.597179	0.692872	1.01943	0.0487234	0.377993	24769	956	23813	62	FALSE	FALSE
rs5210_A	255	Disorders of adrenal glands	endocrine/metabolic	0.212781	0.692878	0.984729	0.0389641	0.377221	54985	1447	53538	24	FALSE	FALSE
rs10116772_A	260.1	Cachexia	endocrine/metabolic	0.355759	0.692879	1.04026	0.0999396	0.410064	43542	218	43324	30	FALSE	FALSE
rs6026592_A	264.1	Short stature	endocrine/metabolic	0.685109	0.69289	0.975102	0.0638417	0.379779	43836	598	43238	120	FALSE	FALSE
rs6790843_A	495	Asthma	respiratory	0.442749	0.692896	1.00861	0.0217095	0.37446	53019	5043	47976	56	FALSE	FALSE
rs2908296_T	964	Poisoning by agents primarily affecting blood constituents	injuries & poisonings	0.134764	0.692902	0.927119	0.191618	0.153564	46466	111	46355	47	FALSE	FALSE
rs2403205_T	338.1	Acute pain	neurological	0.691465	0.692913	0.992769	0.018376	0.371449	53430	7552	45878	151	FALSE	FALSE
rs2948567_T	446.9	Arteritis NOS	circulatory system	0.767661	0.692917	0.961029	0.100661	0.333862	51048	228	50820	263	FALSE	FALSE
rs10133035_T	383	Otosclerosis	sense organs	0.619498	0.692917	1.10694	0.257277	0.353247	54033	32	54001	395	FALSE	FALSE
rs6438788_G	305.21	Anorexia nervosa	mental disorders	0.124451	0.692926	1.0524	0.129326	0.462394	36297	122	36175	41	FALSE	FALSE
rs4887810_A	550.5	Ventral hernia	digestive	0.342079	0.692926	0.979941	0.0513137	0.32689	54916	904	54012	293	FALSE	FALSE
rs6026591_A	612	Breast conditions, congenital or relating to hormones	genitourinary	0.0697472	0.692931	1.02839	0.0709043	0.379696	55871	428	55443	141	FALSE	FALSE
rs7693_T	79	Viral infection	infectious diseases	0.137384	0.692945	0.986659	0.034014	0.364222	51577	2037	49540	54	FALSE	FALSE
rs1250590_A	79.9	Viremia, NOS	infectious diseases	0.9439	0.692949	0.958165	0.10823	0.477512	48981	179	48802	833	FALSE	FALSE
rs11989843_G	352	Disorders of other cranial nerves	neurological	0.902127	0.69295	0.973934	0.0668891	0.195674	54435	731	53704	441	FALSE	FALSE
rs1411435_G	250.25	Diabetes type 2 with peripheral circulatory disorders	endocrine/metabolic	0.0633427	0.69295	1.04055	0.10067	0.0962644	44518	598	43920	47	FALSE	FALSE
rs4775238_A	278.4	Abnormal weight gain	endocrine/metabolic	0.538117	0.692952	1.01594	0.0400565	0.416212	48384	1517	46867	204	FALSE	FALSE
rs6438788_G	280.2	Iron deficiency anemia secondary to blood loss (chronic)	hematopoietic	0.123488	0.692955	1.01745	0.0438141	0.461621	41025	1082	39943	51	FALSE	FALSE
rs8121252_T	10	Tuberculosis	infectious diseases	0.149854	0.692956	0.940533	0.155273	0.34106	51337	95	51242	182	FALSE	FALSE
rs4513637_G	313.2	Tics and stuttering	mental disorders	0.0803999	0.692958	1.06431	0.157856	0.176307	57570	137	57433	565	FALSE	FALSE
rs6485473_G	264.3	Delayed milestones	endocrine/metabolic	0.106147	0.692958	0.974549	0.0652917	0.31587	43939	635	43304	50	FALSE	FALSE
rs2523506_T	642	Hypertension complicating pregnancy, childbirth, and the puerperium	pregnancy complications	0.711122	0.692959	0.96905	0.0796231	0.160915	35177	634	34543	14	FALSE	FALSE
rs4812816_A	856	Vascular complications of surgery and medical procedures	injuries & poisonings	0.182764	0.692959	0.930631	0.182077	0.217547	53878	95	53783	39	FALSE	FALSE
rs2380949_G	428.3	Heart failure with reduced EF [Systolic or combined heart failure]	circulatory system	0.418833	0.692959	1.01779	0.0446676	0.0954854	52762	3186	49576	58	FALSE	FALSE
rs4701619_C	527	Diseases of the salivary glands	digestive	0.855728	0.692965	1.02673	0.0668049	0.186435	59235	741	58494	81	FALSE	FALSE
rs234866_A	465.4	Acute laryngitis and tracheitis	respiratory	0.132352	0.692967	0.960269	0.10268	0.306788	45406	232	45174	114	FALSE	FALSE
rs11650000_A	521.1	Dental caries	digestive	0.235474	0.692968	1.01515	0.038088	0.452959	58863	1430	57433	199	FALSE	FALSE
rs2523507_G	368.1	Amblyopia	sense organs	0.97609	0.692969	1.04131	0.102515	0.260692	58036	245	57791	9	FALSE	FALSE
rs6026591_A	277.5	Other disorders of lipoid metabolism	endocrine/metabolic	0.200435	0.692974	0.961754	0.0987688	0.379609	59253	221	59032	150	FALSE	FALSE
rs7946714_C	571.8	Liver abscess and sequelae of chronic liver disease	digestive	0.444236	0.692976	0.982908	0.0436659	0.215064	48260	1629	46631	49	FALSE	FALSE
rs6899342_G	797.1	Cardiogenic shock	symptoms	0.955497	0.692977	1.02879	0.0718955	0.248175	60812	525	60287	97	FALSE	FALSE
rs11708067_G	250.7	Diabetic retinopathy	endocrine/metabolic	0.463838	0.692985	0.97549	0.0628538	0.236207	57223	730	56493	3	FALSE	FALSE
rs2268570_G	426.8	Other cardiac conduction disorders	circulatory system	0.91581	0.692988	0.959458	0.104827	0.419443	37495	188	37307	194	FALSE	FALSE
rs72648855_T	836	Traumatic arthropathy	injuries & poisonings	0.0548498	0.69299	0.925446	0.19625	0.107335	58625	145	58480	27	FALSE	FALSE
rs72650615_C	836	Traumatic arthropathy	injuries & poisonings	0.0548498	0.69299	0.925446	0.19625	0.107335	58625	145	58480	27	FALSE	FALSE
rs724016_G	568	Other disorders of peritoneum	digestive	0.212771	0.692993	1.01919	0.0481536	0.434176	52352	894	51458	13	FALSE	FALSE
rs2268570_G	575.9	Nonspecific abnormal findings on radiological and other examination of biliary tract	digestive	0.952343	0.692995	1.05021	0.124087	0.419329	56724	132	56592	292	FALSE	FALSE
rs7946714_C	800.2	Fracture of unspecified part of femur	injuries & poisonings	0.621947	0.692998	1.03245	0.080886	0.216149	51224	446	50778	54	FALSE	FALSE
rs234866_A	871.3	Open wound of foot except toe(s) alone	injuries & poisonings	0.500058	0.693	0.95242	0.123482	0.307028	55692	158	55534	137	FALSE	FALSE
rs2941257_T	559	Ileostomy status	digestive	0.87818	0.693002	0.976279	0.0608113	0.261669	41306	718	40588	176	FALSE	FALSE
rs8003022_G	765	Cervical radiculitis	symptoms	0.98483	0.693007	1.01705	0.0428251	0.392588	56167	1165	55002	48	FALSE	FALSE
rs4660895_T	743.2	Pathologic fracture	musculoskeletal	0.123642	0.693012	0.979286	0.0530209	0.295297	52757	887	51870	31	FALSE	FALSE
rs10039427_A	962	Poisoning by hormones and synthetic substitutes	injuries & poisonings	0.855807	0.693014	1.04866	0.120352	0.185639	46445	226	46219	193	FALSE	FALSE
rs2523506_T	334.1	Spinocerebellar disease	neurological	0.356672	0.693015	0.932635	0.176664	0.161587	47247	125	47122	22	FALSE	FALSE
rs35533056_A	755.4	Congenital anomalies of upper limb, including shoulder girdle	congenital anomalies	0.806794	0.693016	1.08208	0.199818	0.384769	60691	53	60638	320	FALSE	FALSE
rs1125253_T	333.8	Other degenerative diseases of the basal ganglia	neurological	0.74551	0.69302	0.937858	0.162522	0.274903	46933	99	46834	322	FALSE	FALSE
rs1125251_T	333.8	Other degenerative diseases of the basal ganglia	neurological	0.74551	0.69302	0.937858	0.162522	0.274903	46933	99	46834	322	FALSE	FALSE
rs8121252_T	277	Other disorders of metabolism	endocrine/metabolic	0.092488	0.693024	0.980947	0.0487303	0.341092	59931	959	58972	214	FALSE	FALSE
rs1519480_C	293	Symptoms involving head and neck	mental disorders	0.190344	0.693029	1.0442	0.109574	0.327308	58836	188	58648	5	FALSE	FALSE
rs6899342_G	716.1	Unspecified polyarthropathy or polyarthritis	musculoskeletal	0.871604	0.693032	1.10654	0.256476	0.248418	51832	39	51793	86	FALSE	FALSE
rs12453443_G	286.7	Other and unspecified coagulation defects	hematopoietic	0.29981	0.693043	1.0142	0.0357331	0.403002	48867	1690	47177	584	FALSE	FALSE
rs10133035_T	949.1	Diaper or napkin rash	injuries & poisonings	0.826534	0.693043	0.9426	0.149757	0.35316	48512	104	48408	361	FALSE	FALSE
rs730497_A	701	Other hypertrophic and atrophic conditions of skin	dermatologic	0.446895	0.693043	0.985926	0.0359084	0.1782	58729	2830	55899	44	FALSE	FALSE
rs2268569_T	440.21	Atherosclerosis of native arteries of the extremities with ulceration or gangrene	circulatory system	0.122659	0.693044	1.06832	0.16743	0.0808867	51294	232	51062	8	FALSE	FALSE
rs2268569_T	721.8	Other allied disorders of spine	musculoskeletal	0.609351	0.693047	0.857098	0.390662	0.0811455	49325	52	49273	8	FALSE	FALSE
rs2133705_C	276.8	Polydipsia	endocrine/metabolic	0.709993	0.69305	0.912684	0.23147	0.48876	39859	38	39821	714	FALSE	FALSE
rs11626787_G	535.9	Gastritis and duodenitis, NOS	digestive	0.571981	0.693051	0.970406	0.0761075	0.347588	53877	389	53488	142	FALSE	FALSE
rs2133705_C	250.1	Type 1 diabetes	endocrine/metabolic	0.370751	0.693051	0.9876	0.0316104	0.49009	45409	2155	43254	784	FALSE	FALSE
rs6031558_C	349	Other and unspecified disorders of the nervous system	neurological	0.977831	0.693053	1.02802	0.0700043	0.327683	47581	458	47123	23	FALSE	FALSE
rs10842991_T	742	Derangement of joint, non-traumatic	musculoskeletal	0.582143	0.693056	0.976215	0.0609864	0.191225	52297	896	51401	474	FALSE	FALSE
rs7163757_T	656.8	Perinatal jaundice	pregnancy complications	0.980657	0.693058	1.03641	0.0905942	0.422437	61988	301	61687	35	FALSE	FALSE
rs28582094_G	509.3	Pulmonary insufficiency or respiratory failure following trauma and surgery	respiratory	0.144196	0.69306	1.01595	0.0401004	0.267507	44767	1653	43114	34	FALSE	FALSE
rs6790843_A	300.12	Agorophobia, social phobia, and panic disorder	mental disorders	0.158992	0.693062	1.02157	0.0540586	0.373599	36926	749	36177	39	FALSE	FALSE
rs10133035_T	297.1	Suicidal ideation	mental disorders	0.686458	0.693068	0.977996	0.0563715	0.353554	36679	715	35964	273	FALSE	FALSE
rs10814915_T	729	Other disorders of soft tissues	musculoskeletal	0.930031	0.693068	1.01681	0.0422403	0.425678	48007	1178	46829	87	FALSE	FALSE
rs12746673_C	498	Acute bronchospasm	respiratory	0.0624264	0.693072	0.918697	0.21485	0.20935	47349	69	47280	783	FALSE	FALSE
rs867635_T	743.1	Osteoporosis	musculoskeletal	0.928746	0.693088	1.01762	0.0442598	0.0789914	56234	4353	51881	22	FALSE	FALSE
rs78028320_A	870.3	Other open wound of head and face	injuries & poisonings	0.302197	0.69309	0.959368	0.105104	0.188051	55679	306	55373	313	FALSE	FALSE
rs11042984_C	411.1	Unstable angina (intermediate coronary syndrome)	circulatory system	0.898156	0.693094	1.01408	0.0354337	0.412873	48039	1886	46153	208	FALSE	FALSE
rs6031558_C	270	Disorders of protein plasma/amino-acid transport and metabolism	endocrine/metabolic	0.955923	0.693095	1.01928	0.0483849	0.328669	59989	973	59016	23	FALSE	FALSE
rs11626787_G	376	Disorders of the orbit	sense organs	0.67988	0.693096	1.07314	0.178862	0.346366	54119	68	54051	137	FALSE	FALSE
rs10116772_A	876	Posttraumatic wound infection not elsewhere classified	injuries & poisonings	0.921902	0.693097	0.931486	0.179837	0.409944	55693	65	55628	42	FALSE	FALSE
rs730497_A	474.2	Chronic tonsillitis and adenoiditis	respiratory	0.641442	0.693105	1.0227	0.0568768	0.178228	43318	1155	42163	30	FALSE	FALSE
rs10814915_T	38.2	Gram positive septicemia	infectious diseases	0.498771	0.693107	1.02311	0.0578922	0.42612	51942	619	51323	97	FALSE	FALSE
rs28578604_T	281.11	Pernicious anemia	hematopoietic	0.119669	0.693109	0.95865	0.107008	0.218766	40205	264	39941	50	FALSE	FALSE
rs4513637_G	532	Dysphagia	digestive	0.0730697	0.693109	0.989405	0.0269908	0.174855	42561	5680	36881	437	FALSE	FALSE
rs2074090_G	389.5	Disorders of acoustic nerve	sense organs	0.0723464	0.693109	1.09836	0.237737	0.353095	54508	38	54470	293	FALSE	FALSE
rs1250109_C	530.7	Gastroesophageal laceration-hemorrhage syndrome	digestive	0.501614	0.693111	0.887489	0.302453	0.174061	37257	42	37215	15	FALSE	FALSE
rs6899343_T	649.1	Diabetes or abnormal glucose tolerance complicating pregnancy	pregnancy complications	0.363286	0.693119	0.970986	0.0746103	0.246699	33174	519	32655	256	FALSE	FALSE
rs11263762_A	850	Hemorrhage or hematoma complicating a procedure	injuries & poisonings	0.366637	0.693125	0.98084	0.0490249	0.410117	54621	880	53741	87	FALSE	FALSE
rs11626787_G	286.11	Von willebrand's disease	hematopoietic	0.678647	0.693126	0.940882	0.154422	0.347578	47677	95	47582	126	FALSE	FALSE
rs1250590_A	732	Osteochondropathies	musculoskeletal	0.92219	0.69313	0.956364	0.113066	0.475955	49033	159	48874	855	FALSE	FALSE
rs2908297_T	189.21	Malignant neoplasm of bladder	neoplasms	0.219984	0.693136	1.02782	0.0695398	0.156147	61897	799	61098	21	FALSE	FALSE
rs6026591_A	426.91	Cardiac pacemaker in situ	circulatory system	0.343993	0.693143	1.01404	0.0353337	0.378927	39348	1943	37405	94	FALSE	FALSE
rs8121252_T	603.2	Spermatocele	genitourinary	0.562519	0.693144	1.08102	0.197427	0.343636	19541	56	19485	74	FALSE	FALSE
rs10181515_T	740.9	Osteoarthrosis NOS	musculoskeletal	0.485255	0.693145	1.00979	0.0246839	0.225593	53714	6107	47607	19	FALSE	FALSE
rs72650616_A	250.41	Impaired fasting glucose	endocrine/metabolic	0.097391	0.693147	1.02871	0.0717444	0.107425	44929	1037	43892	77	FALSE	FALSE
rs11075256_G	323	Encephalitis	neurological	0.082773	0.693156	1.0448	0.111064	0.294653	62124	193	61931	96	FALSE	FALSE
rs11890449_T	530.1	Esophagitis, GERD and related diseases	digestive	0.934113	0.693156	0.987548	0.0317572	0.0515526	51753	14546	37207	38	FALSE	FALSE
rs35533056_A	420.3	Endocarditis	circulatory system	0.727389	0.69316	0.974169	0.0663273	0.385771	56995	489	56506	301	FALSE	FALSE
rs144155527_T	626	Disorders of menstruation and other abnormal bleeding from female genital tract	genitourinary	0.39258	0.69316	0.961312	0.0999995	0.0186577	27147	3337	23810	67	FALSE	FALSE
rs12493_T	386.3	Labyrinthitis	sense organs	0.914633	0.693168	1.07527	0.183927	0.184753	52719	95	52624	66	FALSE	FALSE
rs1250109_C	255.11	Cushing's syndrome	endocrine/metabolic	0.143696	0.693169	0.931256	0.180507	0.173273	53658	114	53544	17	FALSE	FALSE
rs7163757_T	610.4	Benign neoplasm of breast	genitourinary	0.988309	0.693171	0.962986	0.095593	0.422803	28408	225	28183	15	FALSE	FALSE
rs10181515_T	627.3	Postmenopausal atrophic vaginitis	genitourinary	0.848413	0.693177	1.02078	0.0521213	0.227604	24982	1125	23857	12	FALSE	FALSE
rs11890449_T	654.1	Abnormality of organs and soft tissues of pelvis complicating pregnancy, childbirth, or the puerperium	pregnancy complications	0.762198	0.693182	1.09795	0.236845	0.05069	34060	166	33894	28	FALSE	FALSE
rs8003022_G	495.2	Asthma with exacerbation	respiratory	0.980295	0.693183	0.982043	0.0459267	0.393476	49003	1015	47988	37	FALSE	FALSE
rs144155527_T	189.4	Malignant neoplasm of other urinary organs	neoplasms	0.248879	0.69319	1.10903	0.262293	0.0178854	61335	378	60957	167	FALSE	FALSE
rs11002898_A	580.11	Proliferative glomerulonephritis	genitourinary	0.350222	0.693191	1.06371	0.156558	0.249913	45972	107	45865	116	FALSE	FALSE
rs1971152_C	259.3	Delay in sexual development and puberty NEC	endocrine/metabolic	0.941851	0.693193	0.937855	0.162626	0.40996	53254	80	53174	402	FALSE	FALSE
rs2908296_T	194	Cancer of other endocrine glands	neoplasms	0.295934	0.693195	1.06912	0.169416	0.153913	61262	129	61133	66	FALSE	FALSE
rs4701619_C	766	Neuralgia, neuritis, and radiculitis NOS	symptoms	0.954434	0.693197	0.980869	0.0489608	0.18667	56423	1449	54974	77	FALSE	FALSE
rs6128461_T	457.2	Encounter for long-term (current) use of antiplatelets/antithrombotics	circulatory system	0.326968	0.693206	1.02309	0.0578664	0.379369	45378	645	44733	46	FALSE	FALSE
rs10814915_T	694.2	Other dyschromia	dermatologic	0.932175	0.693212	1.01426	0.0358906	0.426155	54391	1646	52745	96	FALSE	FALSE
rs1905505_A	372	Disorders of conjunctiva	sense organs	0.763245	0.693213	0.960029	0.103402	0.288857	54070	234	53836	308	FALSE	FALSE
rs9901746_A	792	Abnormal Papanicolaou smear of cervix and cervical HPV	genitourinary	0.382428	0.693215	0.984269	0.0401932	0.404638	28502	1364	27138	313	FALSE	FALSE
rs10464106_C	800.4	Fracture of patella	injuries & poisonings	0.0321875	0.69322	0.945742	0.141411	0.107462	51102	277	50825	3	FALSE	FALSE
rs1411435_G	726.1	Enthesopathy	musculoskeletal	0.680918	0.693221	1.01785	0.0448553	0.0959114	50041	3179	46862	50	FALSE	FALSE
rs6483215_A	379.4	Anomalies of pupillary function	sense organs	0.691801	0.693222	0.936751	0.165628	0.236625	54225	105	54120	69	FALSE	FALSE
rs4887810_A	327.32	Obstructive sleep apnea	neurological	0.286195	0.693227	1.00892	0.0225146	0.325164	51817	5672	46145	271	FALSE	FALSE
rs6483215_A	367.1	Myopia	sense organs	0.438071	0.693232	0.98362	0.0418664	0.235817	59137	1661	57476	74	FALSE	FALSE
rs2133705_C	732.1	Juvenile osteochondrosis	musculoskeletal	0.580855	0.693239	1.06378	0.15675	0.487346	48956	82	48874	846	FALSE	FALSE
rs6899342_G	855	Complication of nervous system device, implant, and graft	injuries & poisonings	0.941696	0.693239	1.03166	0.0790103	0.248879	54171	435	53736	89	FALSE	FALSE
rs7632381_C	564.1	Irritable Bowel Syndrome	digestive	0.229111	0.693241	0.986866	0.033517	0.435328	42669	1926	40743	9	FALSE	FALSE
rs10937714_C	709.7	Unspecified diffuse connective tissue disease	dermatologic	0.460458	0.693242	1.04809	0.119072	0.211619	51555	207	51348	563	FALSE	FALSE
rs16860758_G	704.8	Other specified diseases of hair and hair follicles	dermatologic	0.592523	0.693243	1.03634	0.0905012	0.184489	57822	401	57421	616	FALSE	FALSE
rs1364809_C	426.8	Other cardiac conduction disorders	circulatory system	0.580257	0.693248	0.867836	0.359365	0.025722	37672	189	37483	5	FALSE	FALSE
rs10181515_T	580.14	Chronic glomerulonephritis, NOS	genitourinary	0.382625	0.693255	1.06908	0.169347	0.226368	46060	96	45964	16	FALSE	FALSE
rs2268570_G	255.1	Adrenal hyperfunction	endocrine/metabolic	0.996728	0.693257	1.03613	0.089989	0.42013	53562	250	53312	264	FALSE	FALSE
rs10734253_G	726	Peripheral enthesopathies and allied syndromes	musculoskeletal	0.36133	0.693259	0.992223	0.0197937	0.43704	53002	6186	46816	112	FALSE	FALSE
rs10771372_T	369	Infection of the eye	sense organs	0.266376	0.693262	1.01954	0.049072	0.191529	55083	1371	53712	452	FALSE	FALSE
rs2285676_G	512.9	Other dyspnea	respiratory	0.0667339	0.693262	1.00703	0.0177563	0.376981	40453	9367	31086	14	FALSE	FALSE
rs6899343_T	296	Mood disorders	mental disorders	0.657222	0.693263	0.993059	0.0176588	0.247453	47795	11861	35934	384	FALSE	FALSE
rs4775238_A	172.11	Melanomas of skin	neoplasms	0.113902	0.693265	0.983668	0.041749	0.41528	53718	1232	52486	224	FALSE	FALSE
rs72648855_T	149.9	Cancer of of nasal cavities	neoplasms	0.142026	0.693267	0.926702	0.192998	0.10733	61395	150	61245	25	FALSE	FALSE
rs72650615_C	149.9	Cancer of of nasal cavities	neoplasms	0.142026	0.693267	0.926702	0.192998	0.10733	61395	150	61245	25	FALSE	FALSE
rs1250095_T	315.3	Mental retardation	mental disorders	0.940625	0.693269	1.02765	0.0691591	0.379399	58113	445	57668	330	FALSE	FALSE
rs6026591_A	452	Other venous embolism and thrombosis	circulatory system	0.255386	0.693279	1.00979	0.0246998	0.37946	48511	3849	44662	129	FALSE	FALSE
rs1519480_C	539	Bariatric surgery	digestive	0.241536	0.693281	1.01925	0.0483496	0.326688	63106	1051	62055	5	FALSE	FALSE
rs116761056_T	561	Symptoms involving digestive system	digestive	0.354895	0.693286	1.03347	0.0834658	0.0187603	44882	4231	40651	127	FALSE	FALSE
rs11075256_G	568	Other disorders of peritoneum	digestive	0.027731	0.693292	1.02078	0.0521512	0.294981	52283	894	51389	81	FALSE	FALSE
rs2908296_T	577.3	Cyst and pseudocyst of pancreas	digestive	0.163634	0.693294	0.96242	0.0971225	0.153719	61180	422	60758	63	FALSE	FALSE
rs11075256_G	580.11	Proliferative glomerulonephritis	genitourinary	0.0121549	0.6933	0.941742	0.152197	0.295045	46015	107	45908	72	FALSE	FALSE
rs6031558_C	599.8	Other symptoms involving urinary system	genitourinary	0.957806	0.693305	1.03482	0.0868002	0.327879	45224	299	44925	19	FALSE	FALSE
rs116761056_T	625	Pain and other symptoms associated with female genital organs	genitourinary	0.137534	0.693308	0.941245	0.153541	0.0198939	31844	1210	30634	88	FALSE	FALSE
rs580240_T	228	Hemangioma and lymphangioma, any site	neoplasms	0.0571717	0.693311	0.982378	0.0450839	0.485503	61598	1010	60588	6	FALSE	FALSE
rs11075255_A	41.9	Infection with drug-resistant microorganisms	infectious diseases	0.889838	0.693313	0.977382	0.0580113	0.401512	51793	626	51167	262	FALSE	FALSE
rs2380950_G	509.1	Respiratory failure	respiratory	0.105765	0.693322	0.985793	0.0362837	0.0950906	48275	5146	43129	19	FALSE	FALSE
rs6128461_T	70.4	Chronic hepatitis	infectious diseases	0.400203	0.693323	0.96928	0.0791211	0.380943	49888	345	49543	50	FALSE	FALSE
rs11075256_G	840.3	Joint/ligament sprain	injuries & poisonings	0.360711	0.693325	1.02519	0.0630873	0.295317	55520	604	54916	84	FALSE	FALSE
rs2523504_T	288.11	Neutropenia	hematopoietic	0.807072	0.693328	1.01508	0.0379675	0.260326	47475	1855	45620	1	FALSE	FALSE
rs10116772_A	509.5	Respiratory arrest	respiratory	0.226295	0.693331	0.932044	0.178463	0.410348	43178	66	43112	35	FALSE	FALSE
rs12631733_T	599.4	Urinary incontinence	genitourinary	0.947576	0.693335	0.984492	0.0396354	0.159744	47429	2597	44832	124	FALSE	FALSE
rs10766395_C	858	Complication of internal orthopedic device	injuries & poisonings	0.707457	0.693335	1.01977	0.0496375	0.380156	54237	870	53367	482	FALSE	FALSE
rs1411435_G	189.4	Malignant neoplasm of other urinary organs	neoplasms	0.307415	0.69334	1.04948	0.122475	0.0956912	61432	377	61055	69	FALSE	FALSE
rs3775094_A	361.2	Retinoschisis and retinal cysts	sense organs	0.994582	0.693342	0.887561	0.302487	0.463293	56678	22	56656	316	FALSE	FALSE
rs1016565_A	297.2	Suicide or self-inflicted injury	mental disorders	0.352292	0.693344	0.956359	0.113163	0.308403	36321	189	36132	88	FALSE	FALSE
rs1016565_A	504	Other alveolar and parietoalveolar pneumonopathy	respiratory	0.279608	0.69335	1.02693	0.0673841	0.309966	43579	523	43056	92	FALSE	FALSE
rs11085259_T	270.38	Other specified disorders of plasma protein metabolism	endocrine/metabolic	0.62653	0.693357	0.954935	0.116946	0.180334	59132	256	58876	170	FALSE	FALSE
rs1519480_C	859	Complication due to other implant and internal device	injuries & poisonings	0.0693568	0.693366	0.979451	0.0526596	0.326241	54659	844	53815	4	FALSE	FALSE
rs7632381_C	415	Pulmonary heart disease	circulatory system	0.168287	0.693369	0.99042	0.0244142	0.435774	54970	3746	51224	10	FALSE	FALSE
rs1250095_T	370.3	Keratoconjunctivitis	sense organs	0.944496	0.693371	1.0255	0.0638537	0.378329	54376	523	53853	302	FALSE	FALSE
rs11890449_T	596	Other disorders of bladder	genitourinary	0.89228	0.693376	0.971895	0.0723036	0.0516563	58444	2062	56382	48	FALSE	FALSE
rs6889788_A	386.3	Labyrinthitis	sense organs	0.915831	0.693377	1.07521	0.183931	0.184758	52723	95	52628	62	FALSE	FALSE
rs10771372_T	578	Gastrointestinal hemorrhage	digestive	0.42668	0.693382	1.01094	0.0276007	0.191085	53102	4637	48465	448	FALSE	FALSE
rs6889788_A	465.4	Acute laryngitis and tracheitis	respiratory	0.990843	0.693383	1.04845	0.120002	0.185478	45461	232	45229	52	FALSE	FALSE
rs72650616_A	560.3	Peritoneal or intestinal adhesions	digestive	0.137845	0.693383	1.07058	0.172976	0.107184	40855	169	40686	72	FALSE	FALSE
rs2133705_C	726.3	Bursitis	musculoskeletal	0.142198	0.693385	0.978974	0.0538982	0.487399	46863	712	46151	808	FALSE	FALSE
rs7632381_C	711.3	Behcet's syndrome	musculoskeletal	0.558696	0.693388	1.08183	0.199505	0.436958	51918	51	51867	9	FALSE	FALSE
rs11075256_G	173	Neoplasm of uncertain behavior of skin	neoplasms	0.152171	0.69339	1.01071	0.0270104	0.294654	56283	3668	52615	85	FALSE	FALSE
rs4984980_A	571.6	Primary biliary cirrhosis	digestive	0.755782	0.693391	0.953766	0.120066	0.18869	46444	236	46208	503	FALSE	FALSE
rs11075256_G	457.3	Encounter for long-term (current) use of aspirin	circulatory system	0.227561	0.693392	1.01194	0.0301072	0.294315	47738	3031	44707	75	FALSE	FALSE
rs8121252_T	573.9	Abnormal serum enzyme levels	digestive	0.498733	0.693395	0.9845	0.0396226	0.341097	48004	1479	46525	163	FALSE	FALSE
rs11085259_T	509.8	Dependence on respirator [Ventilator] or supplemental oxygen	respiratory	0.054919	0.693398	1.02024	0.050834	0.179472	44369	1346	43023	128	FALSE	FALSE
rs4513637_G	346	Abnormal findings on study of brain and/or nervous system	neurological	0.35717	0.693399	0.938769	0.16027	0.17594	46857	139	46718	448	FALSE	FALSE
rs2564929_T	870.5	Open wound of lip and mouth	injuries & poisonings	0.486226	0.693412	0.931422	0.180207	0.327426	55724	72	55652	16	FALSE	FALSE
rs6103716_C	362.5	Toxic maculopathy of retina	sense organs	0.425608	0.693426	0.93678	0.165665	0.314258	56514	88	56426	73	FALSE	FALSE
rs116761056_T	136	Other infectious and parasitic diseases	infectious diseases	0.0123443	0.693429	0.923075	0.203053	0.0190598	60756	713	60043	169	FALSE	FALSE
rs4433533_G	477	Epistaxis or throat hemorrhage	respiratory	0.679578	0.693433	0.975869	0.0619657	0.21589	42978	793	42185	10	FALSE	FALSE
rs1016565_A	530.2	Esophageal bleeding (varices/hemorrhage)	digestive	0.531936	0.693433	0.980602	0.0496924	0.311168	38137	985	37152	82	FALSE	FALSE
rs72648855_T	250.7	Diabetic retinopathy	endocrine/metabolic	0.235287	0.693437	1.0337	0.084086	0.107101	57203	730	56473	26	FALSE	FALSE
rs72650615_C	250.7	Diabetic retinopathy	endocrine/metabolic	0.235287	0.693437	1.0337	0.084086	0.107101	57203	730	56473	26	FALSE	FALSE
rs11002898_A	374.3	Ptosis of eyelid	sense organs	0.614502	0.693438	1.03007	0.0751504	0.251615	54480	472	54008	136	FALSE	FALSE
rs2908289_A	939	Atopic/contact dermatitis due to other or unspecified	dermatologic	0.219324	0.693439	0.987044	0.0330819	0.179073	52099	3367	48732	18	FALSE	FALSE
rs1411435_G	306.9	Tension headache	mental disorders	0.725742	0.693446	1.08403	0.204682	0.0960696	36307	131	36176	44	FALSE	FALSE
rs72648855_T	556.11	Angiodysplasia of intestine (without mention of hemorrhage)	digestive	0.161897	0.693446	1.10766	0.259391	0.107082	40810	72	40738	16	FALSE	FALSE
rs72650615_C	556.11	Angiodysplasia of intestine (without mention of hemorrhage)	digestive	0.161897	0.693446	1.10766	0.259391	0.107082	40810	72	40738	16	FALSE	FALSE
rs76369685_A	257.1	Testicular hypofunction	endocrine/metabolic	0.0481378	0.693452	0.960139	0.103196	0.0603913	24275	908	23367	176	FALSE	FALSE
rs10766394_G	709.4	Polymyositis	dermatologic	0.621067	0.693454	1.07001	0.17167	0.37639	51881	71	51810	80	FALSE	FALSE
rs12531914_A	513	Respiratory abnormalities	respiratory	0.92027	0.693458	1.01458	0.0367281	0.269111	59977	1934	58043	128	FALSE	FALSE
rs2523506_T	696.42	Psoriatic arthropathy	dermatologic	0.612152	0.693461	0.960796	0.101463	0.16089	50811	379	50432	25	FALSE	FALSE
rs2133705_C	112.3	Candidiasis of skin and nails	infectious diseases	0.445988	0.693467	1.03654	0.0910486	0.488277	52971	245	52726	888	FALSE	FALSE
rs4775238_A	575.2	Obstruction of bile duct	digestive	0.189393	0.693468	1.02565	0.0642456	0.416136	57146	502	56644	240	FALSE	FALSE
rs7163757_T	800.1	Fracture of neck of femur	injuries & poisonings	0.988959	0.69347	0.979826	0.0517075	0.423084	51576	779	50797	30	FALSE	FALSE
rs2133705_C	317	Alcohol-related disorders	mental disorders	0.12045	0.693481	0.9863	0.0349996	0.487903	48361	1732	46629	827	FALSE	FALSE
rs3087948_T	371.1	Uveitis, noninfectious or NOS	sense organs	0.987465	0.693485	1.04115	0.102307	0.187638	54384	310	54074	67	FALSE	FALSE
rs11890449_T	636.3	Hemorrhage in early pregnancy	pregnancy complications	0.823479	0.693486	1.06109	0.150441	0.050736	33083	441	32642	26	FALSE	FALSE
rs7163757_T	514	Abnormal findings examination of lungs	respiratory	0.950118	0.693488	0.991571	0.0214772	0.421534	57579	4920	52659	35	FALSE	FALSE
rs13282002_C	283.21	Hemolytic-uremic syndrome	hematopoietic	0.549313	0.693489	1.1225	0.29321	0.158335	39767	40	39727	279	FALSE	FALSE
rs1848067_T	365.11	Primary open angle glaucoma	sense organs	0.720015	0.69349	1.03043	0.0760598	0.360255	57283	381	56902	56	FALSE	FALSE
rs6026592_A	721	Spondylosis and allied disorders	musculoskeletal	0.0685071	0.693494	1.00967	0.0244219	0.380143	53247	4088	49159	141	FALSE	FALSE
rs72650616_A	722.8	Postlaminectomy syndrome	musculoskeletal	0.28844	0.693506	0.962912	0.0958979	0.107255	49802	601	49201	90	FALSE	FALSE
rs10766395_C	448	Disease of capillaries	circulatory system	0.286229	0.69351	1.11574	0.277898	0.380361	50648	27	50621	473	FALSE	FALSE
rs7693_T	341	Other demyelinating diseases of central nervous system	neurological	0.478135	0.693514	0.97604	0.0615377	0.365201	47682	584	47098	48	FALSE	FALSE
rs76369685_A	681.3	Cellulitis and abscess of arm/hand	dermatologic	0.600201	0.69352	0.953665	0.120389	0.0585534	52038	658	51380	353	FALSE	FALSE
rs6899342_G	401.22	Hypertensive chronic kidney disease	circulatory system	0.784939	0.693526	0.987074	0.0330155	0.247709	35142	3425	31717	62	FALSE	FALSE
rs11776904_C	801	Fracture of ankle and foot	injuries & poisonings	0.394241	0.69353	0.980469	0.0500527	0.158753	51596	1564	50032	874	FALSE	FALSE
rs11989843_G	738.4	Acquired spondylolisthesis	musculoskeletal	0.585897	0.693539	1.02392	0.0599935	0.195186	54858	910	53948	434	FALSE	FALSE
rs2268570_G	418	Nonspecific chest pain	circulatory system	0.854199	0.693546	1.00574	0.0145149	0.419011	54822	14471	40351	278	FALSE	FALSE
rs72648855_T	362.26	Macular puckering of retina	sense organs	9.98318e-05	0.693549	1.04592	0.113944	0.10707	56874	401	56473	26	FALSE	FALSE
rs72650615_C	362.26	Macular puckering of retina	sense organs	9.98318e-05	0.693549	1.04592	0.113944	0.10707	56874	401	56473	26	FALSE	FALSE
rs6688365_C	433.21	Cerebral artery occlusion, with cerebral infarction	circulatory system	0.090247	0.693552	1.01275	0.0321456	0.437317	54273	2114	52159	312	FALSE	FALSE
rs28582094_G	580.3	Nephritis and nephropathy without mention of glomerulonephritis	genitourinary	0.818098	0.693552	1.02502	0.0627202	0.266109	46605	659	45946	38	FALSE	FALSE
rs12531914_A	701.5	Abnormal granulation tissue	dermatologic	0.700495	0.693554	0.944056	0.146102	0.26905	55945	123	55822	120	FALSE	FALSE
rs10116772_A	189.12	Malignant neoplasm of renal pelvis	neoplasms	0.813472	0.693556	1.04166	0.103585	0.410208	61258	192	61066	55	FALSE	FALSE
rs2239525_G	53.1	Herpes zoster with nervous system complications	infectious diseases	0.992559	0.693561	0.951894	0.125124	0.260782	49758	168	49590	0	FALSE	FALSE
rs2239526_G	53.1	Herpes zoster with nervous system complications	infectious diseases	0.992559	0.693561	0.951894	0.125124	0.260782	49758	168	49590	0	FALSE	FALSE
rs6485473_G	292.6	Hallucinations	mental disorders	0.327462	0.693562	1.04177	0.103858	0.315455	49679	213	49466	61	FALSE	FALSE
rs730497_A	627.3	Postmenopausal atrophic vaginitis	genitourinary	0.846087	0.693563	1.02262	0.0567704	0.179186	24974	1125	23849	19	FALSE	FALSE
rs7632381_C	414.2	ASCVD	circulatory system	0.584469	0.693567	1.03337	0.0833063	0.435834	46637	299	46338	7	FALSE	FALSE
rs1411435_G	443.7	Peripheral angiopathy in diseases classified elsewhere	circulatory system	0.14724	0.693568	0.941982	0.15169	0.0953759	51297	273	51024	51	FALSE	FALSE
rs11626787_G	277.4	Disorders of bilirubin excretion	endocrine/metabolic	0.607885	0.693569	0.965789	0.0883459	0.34675	59315	288	59027	153	FALSE	FALSE
rs2074090_G	737	Curvature of spine	musculoskeletal	0.244744	0.693569	0.983933	0.0411084	0.352474	55424	1347	54077	299	FALSE	FALSE
rs6031558_C	255.12	Hyperaldosteronism	endocrine/metabolic	0.941688	0.693571	1.08191	0.199807	0.327808	53597	55	53542	21	FALSE	FALSE
rs9901746_A	270.12	Phenylketonuria [PKU]	endocrine/metabolic	0.312087	0.693572	1.09831	0.237984	0.407155	58474	37	58437	625	FALSE	FALSE
rs12593201_A	323.8	Encephalitis, non-infectious	neurological	0.479747	0.693573	0.947467	0.136958	0.266894	62154	141	62013	13	FALSE	FALSE
rs1905505_A	961.1	Poisoning/allergy of sulfonamides	injuries & poisonings	0.83953	0.693574	1.01926	0.0484293	0.287812	47220	1080	46140	269	FALSE	FALSE
rs2564929_T	38	Septicemia	infectious diseases	0.402095	0.693584	1.0088	0.0222321	0.32824	56509	5109	51400	14	FALSE	FALSE
rs72979712_T	376	Disorders of the orbit	sense organs	0.706081	0.693584	0.848448	0.417127	0.0525806	54193	68	54125	59	FALSE	FALSE
rs72979712_T	585.32	End stage renal disease	genitourinary	0.486504	0.693584	1.03354	0.0837295	0.0521499	47421	1492	45929	54	FALSE	FALSE
rs1250095_T	442.4	Arterial dissection	circulatory system	0.97905	0.693585	0.937978	0.162511	0.379132	50886	81	50805	279	FALSE	FALSE
rs730497_A	701.4	Keloid scar	dermatologic	0.20565	0.693585	1.05109	0.126456	0.178361	56108	209	55899	40	FALSE	FALSE
rs497273_C	377.1	Optic atrophy	sense organs	0.307522	0.693586	0.955733	0.114916	0.346355	54102	172	53930	263	FALSE	FALSE
rs2894536_C	859	Complication due to other implant and internal device	injuries & poisonings	0.313621	0.693601	0.973549	0.0680426	0.159745	54299	840	53459	384	FALSE	FALSE
rs72979712_T	270.11	Disturbances of sulphur-bearing amino-acid metabolism	endocrine/metabolic	0.616603	0.693601	0.793002	0.588695	0.0524697	59015	36	58979	61	FALSE	FALSE
rs2924447_A	643	Excessive vomiting in pregnancy	pregnancy complications	0.290824	0.693603	0.930675	0.182362	0.141187	34943	131	34812	349	FALSE	FALSE
rs1250109_C	260.1	Cachexia	endocrine/metabolic	0.158493	0.693604	1.05172	0.127995	0.173103	43552	218	43334	17	FALSE	FALSE
rs4887810_A	303.3	Psychogenic disorder	mental disorders	0.146189	0.693604	0.946368	0.139919	0.32692	36151	120	36031	193	FALSE	FALSE
rs2908297_T	367.2	Astigmatism	sense organs	0.0145977	0.693605	0.971704	0.0728582	0.156542	58256	734	57522	18	FALSE	FALSE
rs2971670_T	577.3	Cyst and pseudocyst of pancreas	digestive	0.675416	0.693608	0.964682	0.0912682	0.178572	61191	422	60769	54	FALSE	FALSE
rs7405696_C	749.1	Cleft palate	congenital anomalies	0.273843	0.693617	1.07375	0.180615	0.407989	50842	64	50778	431	FALSE	FALSE
rs55754152_A	709.3	Systemic sclerosis	dermatologic	0.977051	0.693617	0.923939	0.200809	0.051223	52125	274	51851	36	FALSE	FALSE
rs867635_T	425.8	Other cardiomyopathy	circulatory system	0.896392	0.693618	1.099	0.23962	0.0789682	56890	116	56774	25	FALSE	FALSE
rs72979712_T	370.3	Keratoconjunctivitis	sense organs	0.366857	0.693618	0.945005	0.143584	0.0524865	54614	524	54090	53	FALSE	FALSE
rs724016_G	380.4	Impacted cerumen	sense organs	0.316766	0.693626	0.9857	0.0365631	0.434993	60086	1600	58486	16	FALSE	FALSE
rs6749367_T	575.8	Other disorders of biliary tract	digestive	0.469197	0.693626	0.976855	0.0594422	0.253463	57245	769	56476	420	FALSE	FALSE
rs1364809_C	244.1	Secondary hypothyroidism	endocrine/metabolic	0.175642	0.693628	1.04657	0.115557	0.0253673	50912	1609	49303	6	FALSE	FALSE
rs2133705_C	379.51	Pigmentary iris degeneration	sense organs	0.380329	0.693628	1.12397	0.296657	0.487459	53345	23	53322	896	FALSE	FALSE
rs3802113_G	706.8	Other specified diseases of sebaceous glands	dermatologic	0.293106	0.693628	0.962151	0.0979438	0.165148	56513	391	56122	57	FALSE	FALSE
rs78028320_A	363	Chorioretinal inflammations, scars, and other disorders of choroid	sense organs	0.380966	0.69363	1.04905	0.121552	0.188174	56881	216	56665	312	FALSE	FALSE
rs7531911_G	194	Cancer of other endocrine glands	neoplasms	0.407429	0.693641	1.05484	0.135544	0.294296	61292	129	61163	35	FALSE	FALSE
rs2908289_A	800.3	Fracture of tibia and fibula	injuries & poisonings	0.344992	0.693645	0.973575	0.0679852	0.178443	51571	762	50809	18	FALSE	FALSE
rs62432360_C	555.1	Regional enteritis	digestive	0.696386	0.693651	0.983369	0.0425756	0.178006	42229	2012	40217	593	FALSE	FALSE
rs2268569_T	709.7	Unspecified diffuse connective tissue disease	dermatologic	0.692856	0.693652	0.930031	0.18415	0.0812214	52086	209	51877	8	FALSE	FALSE
rs13136239_A	283.2	Non-autoimmune hemolytic anemias	hematopoietic	0.437556	0.693657	0.935634	0.168904	0.331614	39644	81	39563	452	FALSE	FALSE
rs867635_T	414.2	ASCVD	circulatory system	0.92203	0.693662	0.93963	0.158087	0.0795603	46625	299	46326	19	FALSE	FALSE
rs76369685_A	530.11	GERD	digestive	0.175179	0.693666	1.01211	0.0305495	0.0588555	50590	13611	36979	341	FALSE	FALSE
rs7632381_C	656.22	Interstitial emphysema and related conditions of newborn	pregnancy complications	0.11563	0.69367	1.08118	0.198159	0.436398	61767	55	61712	10	FALSE	FALSE
rs1125253_T	550.5	Ventral hernia	digestive	0.563712	0.693674	0.979148	0.0535011	0.275005	54830	903	53927	381	FALSE	FALSE
rs1125251_T	550.5	Ventral hernia	digestive	0.563712	0.693674	0.979148	0.0535011	0.275005	54830	903	53927	381	FALSE	FALSE
rs10116772_A	674	Other complications of the puerperium NEC	pregnancy complications	0.721183	0.693674	0.929278	0.18622	0.408493	35052	61	34991	33	FALSE	FALSE
rs2380950_G	443.7	Peripheral angiopathy in diseases classified elsewhere	circulatory system	0.097012	0.693676	0.942037	0.151599	0.0953258	51324	273	51051	21	FALSE	FALSE
rs1519480_C	686.3	Pilonidal cyst	dermatologic	0.140488	0.693676	0.938061	0.162338	0.326507	51806	91	51715	5	FALSE	FALSE
rs16860758_G	214.1	Lipoma of skin and subcutaneous tissue	neoplasms	0.54741	0.693682	0.9612	0.100472	0.184158	61040	340	60700	660	FALSE	FALSE
rs62432360_C	333.8	Other degenerative diseases of the basal ganglia	neurological	0.895092	0.693688	1.0742	0.181741	0.178185	46606	100	46506	667	FALSE	FALSE
rs10814915_T	636	Early or threatened labor; hemorrhage in early pregnancy	pregnancy complications	0.94683	0.69369	1.01568	0.039495	0.424309	34053	1442	32611	64	FALSE	FALSE
rs4513637_G	187.1	Malignant neoplasm of unspecified male genital organ	neoplasms	0.0928524	0.693692	1.12953	0.309262	0.175939	25273	33	25240	246	FALSE	FALSE
rs7693_T	789.1	Persistent vomiting	symptoms	0.621802	0.693692	1.06467	0.159104	0.36419	45225	85	45140	51	FALSE	FALSE
rs11708067_G	459.9	Circulatory disease NEC	circulatory system	0.0414398	0.693692	1.02147	0.0539471	0.234758	51421	970	50451	3	FALSE	FALSE
rs13282002_C	742.8	Articular cartilage disorder	musculoskeletal	0.571999	0.693708	1.11453	0.275341	0.157871	51561	46	51515	355	FALSE	FALSE
rs2941257_T	513.3	Hypoventilation	respiratory	0.915148	0.693714	0.974239	0.0662694	0.260442	58539	613	57926	252	FALSE	FALSE
rs4558932_C	411.3	Angina pectoris	circulatory system	0.524242	0.693719	0.984754	0.039012	0.211554	48198	2304	45894	492	FALSE	FALSE
rs1250590_A	830	Dislocation	injuries & poisonings	0.786145	0.693719	1.01335	0.0336812	0.476012	59405	1839	57566	1008	FALSE	FALSE
rs1510148_T	520.2	Disturbances in tooth eruption	digestive	0.896077	0.693722	1.03707	0.0924302	0.261343	57681	302	57379	253	FALSE	FALSE
rs4513637_G	134	Helminthiases	infectious diseases	0.0834217	0.693723	0.867089	0.362141	0.175677	59675	32	59643	583	FALSE	FALSE
rs6817471_C	170	Cancer of bone and connective tissue	neoplasms	0.135334	0.693724	1.02013	0.0506085	0.33587	62624	887	61737	41	FALSE	FALSE
rs55754152_A	556.1	Ulceration of intestine	digestive	0.938729	0.693729	0.927783	0.190343	0.0509834	41033	304	40729	24	FALSE	FALSE
rs11626787_G	695.8	Other specified erythematous conditions	dermatologic	0.895007	0.693732	1.03219	0.0804538	0.346082	53038	340	52698	140	FALSE	FALSE
rs62405452_A	341	Other demyelinating diseases of central nervous system	neurological	0.0557443	0.693733	0.962289	0.0976157	0.107018	47721	584	47137	9	FALSE	FALSE
rs62405453_A	341	Other demyelinating diseases of central nervous system	neurological	0.0557443	0.693733	0.962289	0.0976157	0.107018	47721	584	47137	9	FALSE	FALSE
rs62405454_C	341	Other demyelinating diseases of central nervous system	neurological	0.0557443	0.693733	0.962289	0.0976157	0.107018	47721	584	47137	9	FALSE	FALSE
rs13282002_C	302.1	Decreased libido	mental disorders	0.58025	0.693746	0.943866	0.146711	0.159149	36183	181	36002	231	FALSE	FALSE
rs8121252_T	803.21	Colles' fracture	injuries & poisonings	0.453546	0.693753	1.04748	0.117803	0.341999	50816	161	50655	185	FALSE	FALSE
rs1125253_T	189.4	Malignant neoplasm of other urinary organs	neoplasms	0.236473	0.693755	1.03274	0.0818027	0.273965	61090	377	60713	419	FALSE	FALSE
rs1125251_T	189.4	Malignant neoplasm of other urinary organs	neoplasms	0.236473	0.693755	1.03274	0.0818027	0.273965	61090	377	60713	419	FALSE	FALSE
rs28582094_G	316	Substance addiction and disorders	mental disorders	0.557045	0.69376	0.987682	0.0314766	0.267157	50126	2763	47363	37	FALSE	FALSE
rs2133705_C	705.3	Hidradenitis	dermatologic	0.232849	0.693762	1.05271	0.130464	0.488431	55408	119	55289	933	FALSE	FALSE
rs7531911_G	411.2	Myocardial infarction	circulatory system	0.589101	0.693772	1.01091	0.0275574	0.295769	50291	3975	46316	30	FALSE	FALSE
rs6031558_C	781.2	Abnormal posture	symptoms	0.938413	0.693774	1.0268	0.0671717	0.327697	60379	505	59874	25	FALSE	FALSE
rs16969990_T	704.12	Telogen effluvium	dermatologic	0.868767	0.693775	0.878906	0.327827	0.0696502	58040	81	57959	40	FALSE	FALSE
rs11890449_T	446.8	Thrombotic microangiopathy	circulatory system	0.957338	0.693782	1.2242	0.513775	0.0513571	51064	33	51031	43	FALSE	FALSE
rs11085259_T	516.1	Hemoptysis	respiratory	0.431006	0.693783	1.02772	0.0694398	0.180275	62155	701	61454	176	FALSE	FALSE
rs9489217_C	401	Hypertension	circulatory system	0.940538	0.693791	1.00567	0.0143678	0.450539	58218	26458	31760	21	FALSE	FALSE
rs7163757_T	990	Effects radiation NOS	injuries & poisonings	0.945913	0.693796	1.01519	0.0383029	0.422562	56103	1435	54668	33	FALSE	FALSE
rs28578604_T	872	Traumatic amputation	injuries & poisonings	0.768171	0.693797	0.946022	0.140941	0.219804	55752	151	55601	68	FALSE	FALSE
rs4775238_A	508	Pulmonary collapse; interstitial and compensatory emphysema	respiratory	0.284092	0.693801	0.993406	0.0168048	0.415593	52460	9483	42977	217	FALSE	FALSE
rs10766395_C	415.21	Primary pulmonary hypertension	circulatory system	0.0244361	0.693807	1.02911	0.0728831	0.38037	51191	401	50790	466	FALSE	FALSE
rs1971152_C	687.3	Changes in skin texture	dermatologic	0.908236	0.693808	1.0707	0.17351	0.411308	47372	68	47304	368	FALSE	FALSE
rs11085259_T	579	Other symptoms involving abdomen and pelvis	digestive	0.348428	0.693815	0.986854	0.0336147	0.179339	51991	3259	48732	143	FALSE	FALSE
rs6031558_C	938.2	Chronic dermatitis due to solar radiation	dermatologic	0.9758	0.693818	0.983012	0.0435223	0.328503	49992	1258	48734	19	FALSE	FALSE
rs10842991_T	656.22	Interstitial emphysema and related conditions of newborn	pregnancy complications	0.537542	0.69382	0.900151	0.267205	0.191698	61250	54	61196	547	FALSE	FALSE
rs10860209_A	755.1	Congenital deformities of feet	congenital anomalies	0.203381	0.693821	1.06353	0.15645	0.152026	60756	152	60604	357	FALSE	FALSE
rs1799884_T	791	Gangrene	symptoms	0.546614	0.693821	0.949163	0.132532	0.1787	63173	202	62971	2	FALSE	FALSE
rs5210_A	442.3	Aneurysm of artery of lower extremity	circulatory system	0.294386	0.693826	1.05607	0.138578	0.376285	51162	111	51051	20	FALSE	FALSE
rs6899342_G	871.4	Open wound of toe(s)	injuries & poisonings	0.545941	0.69383	0.897119	0.275787	0.247753	55618	38	55580	92	FALSE	FALSE
rs11085259_T	401.21	Hypertensive heart disease	circulatory system	0.405648	0.693839	1.01532	0.0386248	0.179762	35177	3503	31674	103	FALSE	FALSE
rs11042985_G	574.3	Cholecystitis without cholelithiasis	digestive	0.841161	0.69384	0.975196	0.0638061	0.41298	57171	517	56654	226	FALSE	FALSE
rs2908297_T	530.13	Barrett's esophagus	digestive	0.387764	0.69384	1.03777	0.0941755	0.156842	37643	425	37218	13	FALSE	FALSE
rs4887810_A	474.2	Chronic tonsillitis and adenoiditis	respiratory	0.444106	0.69384	0.981766	0.0467482	0.325942	43112	1146	41966	244	FALSE	FALSE
rs16860758_G	706	Diseases of sebaceous glands	dermatologic	0.584349	0.693841	0.986045	0.0357002	0.184728	58386	2767	55619	623	FALSE	FALSE
rs4558932_C	369.5	Conjunctivitis, infectious	sense organs	0.203966	0.693844	1.02131	0.0535572	0.212205	54676	1064	53612	555	FALSE	FALSE
rs12746673_C	255	Disorders of adrenal glands	endocrine/metabolic	0.00068215	0.693844	1.01844	0.0464197	0.20921	54149	1428	52721	899	FALSE	FALSE
rs1250095_T	251.1	Hypoglycemia	endocrine/metabolic	0.963813	0.693846	1.02286	0.0574074	0.379394	39716	646	39070	228	FALSE	FALSE
rs34351_C	433	Cerebrovascular disease	circulatory system	0.503519	0.69385	0.991703	0.021167	0.330933	58598	6232	52366	85	FALSE	FALSE
rs6031558_C	803	Fracture of upper limb	injuries & poisonings	0.934465	0.693855	0.987756	0.0312976	0.327642	53241	2434	50807	22	FALSE	FALSE
rs2948567_T	496.21	Obstructive chronic bronchitis	respiratory	0.709562	0.693858	0.982376	0.0451717	0.333691	48954	1168	47786	254	FALSE	FALSE
rs2948567_T	149.1	Cancer of oropharynx	neoplasms	0.882269	0.693859	1.02727	0.0683598	0.333816	61447	488	60959	322	FALSE	FALSE
rs6867984_A	81.11	Acute graft-versus-host disease	infectious diseases	0.0047223	0.693878	1.18748	0.43658	0.107472	58885	24	58861	14	FALSE	FALSE
rs3087948_T	331	Other cerebral degenerations	neurological	0.669748	0.693878	0.977367	0.0581635	0.187977	48099	1016	47083	61	FALSE	FALSE
rs10860209_A	514.1	Abnormal results of function study of pulmonary system	respiratory	0.362447	0.69388	0.934631	0.171759	0.152536	52522	140	52382	322	FALSE	FALSE
rs11650000_A	363.3	Chorioretinal scars	sense organs	0.103899	0.693887	0.951587	0.126083	0.453545	56894	128	56766	197	FALSE	FALSE
rs2380950_G	610.2	Fibroadenosis of breast	genitourinary	0.584826	0.693888	1.14962	0.354262	0.0953806	28229	42	28187	12	FALSE	FALSE
rs2908297_T	368.3	Anisometropia	sense organs	0.00278642	0.693904	1.11106	0.267598	0.15641	57835	50	57785	16	FALSE	FALSE
rs4513637_G	732.1	Juvenile osteochondrosis	musculoskeletal	0.398111	0.693906	0.920189	0.211343	0.175047	49321	82	49239	466	FALSE	FALSE
rs7531911_G	451	Phlebitis and thrombophlebitis	circulatory system	0.242573	0.693908	0.971254	0.0741127	0.295184	45199	449	44750	28	FALSE	FALSE
rs8070737_T	414.2	ASCVD	circulatory system	0.497535	0.693911	1.04258	0.105945	0.181481	46622	300	46322	21	FALSE	FALSE
rs7693_T	250.13	Type 1 diabetes with ophthalmic manifestations	endocrine/metabolic	0.405593	0.693914	0.963483	0.0945243	0.366097	44170	246	43924	39	FALSE	FALSE
rs1411435_G	656	Other perinatal conditions of fetus or newborn	pregnancy complications	0.0227204	0.693915	1.03429	0.0856608	0.0955805	62654	996	61658	70	FALSE	FALSE
rs10133035_T	830	Dislocation	injuries & poisonings	0.69763	0.693915	1.01382	0.0348819	0.352449	59969	1857	58112	421	FALSE	FALSE
rs11708067_G	145	Cancer of mouth	neoplasms	0.136267	0.693921	1.02422	0.0608207	0.235901	62026	761	61265	3	FALSE	FALSE
rs76177300_A	256.4	Polycystic ovaries	endocrine/metabolic	0.766067	0.693922	0.937988	0.162672	0.0464274	30090	488	29602	450	FALSE	FALSE
rs76369685_A	253	Disorders of the pituitary gland and its hypothalamic control	endocrine/metabolic	0.596081	0.693933	1.04165	0.103683	0.0593271	54031	819	53212	366	FALSE	FALSE
rs10993460_C	611.3	Lump or mass in breast	genitourinary	0.749393	0.693935	0.974697	0.0651263	0.0881596	57118	1586	55532	45	FALSE	FALSE
rs4433533_G	596.1	Bladder neck obstruction	genitourinary	0.288378	0.693935	0.949263	0.132317	0.214644	56589	175	56414	15	FALSE	FALSE
rs6899343_T	508	Pulmonary collapse; interstitial and compensatory emphysema	respiratory	0.885708	0.69394	0.99241	0.0193621	0.247426	52258	9450	42808	426	FALSE	FALSE
rs925095_T	384.1	Myringitis	sense organs	0.946626	0.69394	0.894351	0.283743	0.382092	54254	27	54227	158	FALSE	FALSE
rs580240_T	772	Symptoms of the muscles	symptoms	0.243688	0.693942	1.02843	0.0712473	0.485091	53962	399	53563	7	FALSE	FALSE
rs3087948_T	272.1	Hyperlipidemia	endocrine/metabolic	0.923623	0.693943	1.00733	0.0185658	0.188211	58506	19090	39416	73	FALSE	FALSE
rs7693_T	728	Disorders of muscle, ligament, and fascia	musculoskeletal	0.113047	0.693943	1.04252	0.105815	0.364777	47052	192	46860	48	FALSE	FALSE
rs11626787_G	644	Anemia during pregnancy	pregnancy complications	0.6872	0.693949	1.04934	0.122399	0.344467	35028	148	34880	108	FALSE	FALSE
rs34506303_G	386.9	Dizziness and giddiness (Light-headedness and vertigo)	sense organs	0.355004	0.693949	1.01173	0.0296245	0.158785	56652	4814	51838	997	FALSE	FALSE
rs1250542_A	377.3	Optic neuritis/neuropathy	sense organs	0.976203	0.693951	1.03683	0.0919021	0.375235	54286	251	54035	153	FALSE	FALSE
rs62405452_A	81.11	Acute graft-versus-host disease	infectious diseases	0.00800983	0.693952	1.18743	0.436582	0.107479	58886	24	58862	13	FALSE	FALSE
rs62405453_A	81.11	Acute graft-versus-host disease	infectious diseases	0.00800983	0.693952	1.18743	0.436582	0.107479	58886	24	58862	13	FALSE	FALSE
rs62405454_C	81.11	Acute graft-versus-host disease	infectious diseases	0.00800983	0.693952	1.18743	0.436582	0.107479	58886	24	58862	13	FALSE	FALSE
rs6867984_A	747.12	Valvular heart disease/ heart chambers	congenital anomalies	0.178969	0.693954	1.03262	0.0815708	0.107426	59073	813	58260	10	FALSE	FALSE
rs2285676_G	870.5	Open wound of lip and mouth	injuries & poisonings	0.217949	0.693957	1.06962	0.171032	0.376492	55717	72	55645	22	FALSE	FALSE
rs7163757_T	695	Erythematous conditions	dermatologic	0.984011	0.693966	0.988953	0.028232	0.423012	55502	2706	52796	34	FALSE	FALSE
rs13136239_A	379.9	Pain, swelling or discharge of eye	sense organs	0.583358	0.693967	1.04055	0.101016	0.331404	53827	222	53605	607	FALSE	FALSE
rs10860209_A	189.4	Malignant neoplasm of other urinary organs	neoplasms	0.107302	0.693967	0.959961	0.103849	0.152243	61149	376	60773	359	FALSE	FALSE
rs8070737_T	532	Dysphagia	digestive	0.195355	0.693967	0.989643	0.0264596	0.181653	42961	5749	37212	20	FALSE	FALSE
rs2564929_T	601.11	Acute prostatitis	genitourinary	0.166022	0.693973	0.946375	0.140079	0.326304	20769	119	20650	7	FALSE	FALSE
rs4558932_C	705.1	Dyshidrosis	dermatologic	0.0912767	0.693974	0.938985	0.160002	0.212071	55755	123	55632	566	FALSE	FALSE
rs28582094_G	615	Endometriosis	genitourinary	0.79742	0.693978	0.968062	0.0824972	0.268735	31466	390	31076	18	FALSE	FALSE
rs1250542_A	741.1	Ankylosis of joint	musculoskeletal	0.976438	0.693981	0.930177	0.183959	0.373243	51780	64	51716	141	FALSE	FALSE
rs10766395_C	749	Congenital anomalies of face and neck	congenital anomalies	0.386707	0.693983	1.02891	0.0724365	0.380704	61947	426	61521	544	FALSE	FALSE
rs34351_C	523.3	Periodontitis (acute or chronic)	digestive	0.531268	0.693986	0.962722	0.0965566	0.330905	57787	247	57540	84	FALSE	FALSE
rs72648855_T	803.21	Colles' fracture	injuries & poisonings	0.0734347	0.69399	0.92911	0.186881	0.107314	50972	163	50809	21	FALSE	FALSE
rs72650615_C	803.21	Colles' fracture	injuries & poisonings	0.0734347	0.69399	0.92911	0.186881	0.107314	50972	163	50809	21	FALSE	FALSE
rs6026591_A	31	Diseases due to other mycobacteria	infectious diseases	0.346889	0.693995	0.947249	0.137743	0.379168	51402	114	51288	135	FALSE	FALSE
rs6136447_G	316	Substance addiction and disorders	mental disorders	0.364221	0.693998	1.01587	0.0400241	0.139531	50014	2754	47260	154	FALSE	FALSE
rs4701619_C	386.3	Labyrinthitis	sense organs	0.917986	0.694001	1.07505	0.183932	0.184792	52716	95	52621	69	FALSE	FALSE
rs6899342_G	383	Otosclerosis	sense organs	0.669045	0.694003	1.11576	0.278417	0.248261	54326	32	54294	89	FALSE	FALSE
rs9489217_C	577	Diseases of pancreas	digestive	0.90112	0.694007	1.01449	0.0365725	0.45038	62344	1545	60799	21	FALSE	FALSE
rs11042985_G	624.9	stress incontinence, female	genitourinary	0.620571	0.694009	1.01996	0.0502373	0.413874	31454	853	30601	119	FALSE	FALSE
rs78028320_A	172	Skin cancer	neoplasms	0.166031	0.694011	1.01071	0.0270658	0.188159	57725	5308	52417	315	FALSE	FALSE
rs16860758_G	281.13	Folate-deficiency anemia	hematopoietic	0.485519	0.694014	0.90347	0.258029	0.185278	39635	54	39581	438	FALSE	FALSE
rs1250109_C	10	Tuberculosis	infectious diseases	0.301577	0.694017	0.925891	0.195723	0.172794	51492	95	51397	16	FALSE	FALSE
rs7693_T	526.42	Arthralgia/ankylosis of temporomandibular joint	digestive	0.522793	0.694022	1.0905	0.220216	0.363481	57611	44	57567	55	FALSE	FALSE
rs1016565_A	275.2	Disorders of copper metabolism	endocrine/metabolic	0.768506	0.694024	0.893368	0.28662	0.310447	55425	30	55395	114	FALSE	FALSE
rs3087948_T	277.5	Other disorders of lipoid metabolism	endocrine/metabolic	0.80769	0.694032	1.04873	0.120959	0.188391	59326	222	59104	69	FALSE	FALSE
rs10116772_A	526.9	Jaw disease NOS	digestive	0.885948	0.694036	1.06203	0.152988	0.408753	57657	87	57570	53	FALSE	FALSE
rs2403205_T	745	Pain in joint	musculoskeletal	0.795543	0.694036	0.994545	0.013905	0.370596	55941	17017	38924	153	FALSE	FALSE
rs1905505_A	569.1	Toxic gastroenteritis and colitis	digestive	0.709202	0.694037	0.928677	0.188098	0.28882	51262	72	51190	284	FALSE	FALSE
rs28582094_G	705	Disorders of sweat glands	dermatologic	0.695708	0.694044	0.961271	0.100411	0.26704	56398	261	56137	45	FALSE	FALSE
rs2239525_G	735	Acquired foot deformities	musculoskeletal	0.992019	0.694052	1.01468	0.0370379	0.261222	56297	1944	54353	0	FALSE	FALSE
rs2239526_G	735	Acquired foot deformities	musculoskeletal	0.992019	0.694052	1.01468	0.0370379	0.261222	56297	1944	54353	0	FALSE	FALSE
rs35533056_A	383	Otosclerosis	sense organs	0.942503	0.694063	1.10509	0.254034	0.384004	54140	32	54108	279	FALSE	FALSE
rs2908289_A	733.9	Chondromalacia	musculoskeletal	0.394589	0.694065	1.0847	0.206701	0.179908	49742	76	49666	18	FALSE	FALSE
rs72727388_C	132.1	Pediculosis and phthirus infestation	infectious diseases	0.474416	0.694066	1.09993	0.242138	0.272761	59554	42	59512	732	FALSE	FALSE
rs144155527_T	352.1	Trigeminal nerve disorders [CN5]	neurological	0.25124	0.694068	1.10157	0.245945	0.0178348	54416	434	53982	142	FALSE	FALSE
rs7632381_C	189.12	Malignant neoplasm of renal pelvis	neoplasms	0.391424	0.69408	0.960038	0.103687	0.436291	61302	192	61110	9	FALSE	FALSE
rs2523506_T	337.1	Peripheral autonomic neuropathy	neurological	0.253631	0.694082	1.06739	0.165819	0.16164	47250	128	47122	22	FALSE	FALSE
rs72650616_A	81.11	Acute graft-versus-host disease	infectious diseases	0.0150269	0.694084	1.18734	0.436583	0.107489	58806	24	58782	99	FALSE	FALSE
rs6749367_T	278.3	Localized adiposity	endocrine/metabolic	0.468086	0.694093	0.953554	0.120921	0.252119	46952	205	46747	330	FALSE	FALSE
rs56149656_G	722.6	Degeneration of intervertebral disc	musculoskeletal	0.301291	0.694099	1.01594	0.0402136	0.10613	52954	3735	49219	69	FALSE	FALSE
rs12302189_A	276	Disorders of fluid, electrolyte, and acid-base balance	endocrine/metabolic	0.946162	0.694106	1.01193	0.0301559	0.0551543	55653	15234	40419	105	FALSE	FALSE
rs62432360_C	189.11	Malignant neoplasm of kidney, except pelvis	neoplasms	0.565435	0.694106	1.02558	0.0642263	0.178246	61146	836	60310	848	FALSE	FALSE
rs9901746_A	530.2	Esophageal bleeding (varices/hemorrhage)	digestive	0.00108752	0.694107	0.981603	0.0472124	0.405577	37819	971	36848	418	FALSE	FALSE
rs28582094_G	333.3	Tics and choreas	neurological	0.257214	0.694107	0.930173	0.184051	0.26672	47188	78	47110	37	FALSE	FALSE
rs11890449_T	532	Dysphagia	digestive	0.952943	0.694108	1.01801	0.0453763	0.0519152	42945	5738	37207	38	FALSE	FALSE
rs11263762_A	275.2	Disorders of copper metabolism	endocrine/metabolic	0.501615	0.694108	0.90083	0.265553	0.409427	55458	30	55428	86	FALSE	FALSE
rs12531914_A	728.2	Laxity of ligament or hypermobility syndrome	musculoskeletal	0.887309	0.694111	0.947954	0.135906	0.269078	46951	142	46809	100	FALSE	FALSE
rs1250590_A	159	Malignant neoplasm of other and ill-defined sites within the digestive organs and peritoneum	neoplasms	0.927638	0.694116	0.981694	0.0469777	0.475954	55060	929	54131	927	FALSE	FALSE
rs3213571_C	364.9	Cornea replaced by transplant	sense organs	0.93634	0.694118	1.14685	0.348405	0.0834476	56892	49	56843	117	FALSE	FALSE
rs112412537_A	426.2	Atrioventricular [AV] block	circulatory system	0.638555	0.694121	1.04293	0.106879	0.0387148	38267	1248	37019	513	FALSE	FALSE
rs1905505_A	530.9	Heartburn	digestive	0.713146	0.694123	0.970626	0.0758109	0.28869	37464	438	37026	212	FALSE	FALSE
rs10766394_G	580.2	Nephrotic syndrome without mention of glomerulonephritis	genitourinary	0.167166	0.694124	0.963926	0.0934259	0.376576	46158	248	45910	74	FALSE	FALSE
rs1905505_A	520.2	Disturbances in tooth eruption	digestive	0.843331	0.694125	0.964749	0.0912547	0.288649	57608	302	57306	320	FALSE	FALSE
rs10842991_T	592.13	Chronic interstitial cystitis	genitourinary	0.519191	0.694126	1.0492	0.122138	0.191435	45697	213	45484	425	FALSE	FALSE
rs11042985_G	585.4	Chronic kidney disease, Stage I or II	genitourinary	0.876911	0.694132	1.01618	0.0408197	0.413374	47093	1287	45806	185	FALSE	FALSE
rs72648855_T	555.1	Regional enteritis	digestive	0.15967	0.694133	1.02062	0.0519072	0.107132	42779	2041	40738	18	FALSE	FALSE
rs72650615_C	555.1	Regional enteritis	digestive	0.15967	0.694133	1.02062	0.0519072	0.107132	42779	2041	40738	18	FALSE	FALSE
rs144155527_T	315.1	Learning disorder	mental disorders	0.396252	0.694138	0.754299	0.717023	0.018016	57893	73	57820	163	FALSE	FALSE
rs4513637_G	656.8	Perinatal jaundice	pregnancy complications	0.161879	0.694146	1.04677	0.116242	0.176067	61431	301	61130	613	FALSE	FALSE
rs4984980_A	588.1	Renal osteodystrophy	genitourinary	0.817803	0.694149	1.02208	0.0555394	0.188936	46611	1099	45512	508	FALSE	FALSE
rs4513637_G	187	Cancer of other male genital organs	neoplasms	0.0496005	0.694157	0.94277	0.149873	0.175859	25401	161	25240	248	FALSE	FALSE
rs11002898_A	531.3	Duodenal ulcer	digestive	0.47621	0.694166	1.04065	0.101336	0.251628	59753	255	59498	147	FALSE	FALSE
rs2523507_G	190	Cancer of eye	neoplasms	0.979404	0.694166	0.939657	0.158289	0.260513	60970	106	60864	9	FALSE	FALSE
rs6817471_C	578.9	Hemorrhage of gastrointestinal tract	digestive	0.592987	0.694166	0.985268	0.037746	0.33595	50500	1674	48826	35	FALSE	FALSE
rs580240_T	350.2	Abnormality of gait	neurological	0.267342	0.694175	1.00992	0.0251154	0.485877	57178	3435	53743	6	FALSE	FALSE
rs7163757_T	681.5	Cellulitis and abscess of leg, except foot	dermatologic	0.99079	0.69418	0.985829	0.0362999	0.423215	53298	1611	51687	34	FALSE	FALSE
rs1250109_C	459.7	Blood vessel replaced	circulatory system	0.101209	0.694182	1.05939	0.146728	0.172408	50595	159	50436	17	FALSE	FALSE
rs6031558_C	270.3	Disorders of plasma protein metabolism	endocrine/metabolic	0.955173	0.694187	1.02137	0.0537711	0.328665	59801	785	59016	23	FALSE	FALSE
rs497273_C	377.3	Optic neuritis/neuropathy	sense organs	0.235697	0.694191	0.963594	0.0943215	0.346363	54183	253	53930	263	FALSE	FALSE
rs4433533_G	255.2	Adrenal hypofunction	endocrine/metabolic	0.726682	0.694191	0.977441	0.0580342	0.214822	54452	903	53549	15	FALSE	FALSE
rs12746673_C	480	Pneumonia	respiratory	0.239091	0.694196	1.00899	0.0227707	0.209022	53339	6797	46542	860	FALSE	FALSE
rs10860209_A	362.7	Hereditary retinal dystrophies	sense organs	0.333231	0.694197	0.919555	0.213308	0.152306	56265	90	56175	331	FALSE	FALSE
rs116761056_T	259.8	Polyglandular activity in multiple endocrine adenomatosis	endocrine/metabolic	0.0707723	0.694198	0.672762	1.00814	0.0190408	53464	39	53425	143	FALSE	FALSE
rs867635_T	132.1	Pediculosis and phthirus infestation	infectious diseases	0.811279	0.694198	0.844611	0.429537	0.0792747	60221	42	60179	26	FALSE	FALSE
rs6885132_G	749	Congenital anomalies of face and neck	congenital anomalies	0.00808664	0.694198	0.953963	0.119875	0.100807	62367	427	61940	101	FALSE	FALSE
rs7163757_T	244.5	Congenital hypothyroidism	endocrine/metabolic	0.909364	0.694201	1.05812	0.143703	0.423067	49374	100	49274	35	FALSE	FALSE
rs144155527_T	277.5	Other disorders of lipoid metabolism	endocrine/metabolic	0.227463	0.694206	1.14187	0.337438	0.0177999	59242	222	59020	159	FALSE	FALSE
rs28582094_G	480.3	Pneumonia due to fungus (mycoses)	respiratory	0.734937	0.694212	1.04778	0.118722	0.268152	47404	178	47226	40	FALSE	FALSE
rs2523504_T	580.13	Acute glomerulonephritis, NOS	genitourinary	0.910064	0.694213	1.08953	0.218098	0.260303	46031	52	45979	0	FALSE	FALSE
rs12302189_A	573.6	Nonspecific elevation of levels of transaminase or lactic acid dehydrogenase [LDH]	digestive	0.753466	0.694217	0.965874	0.0883209	0.0553526	47893	1308	46585	100	FALSE	FALSE
rs11564710_A	379.1	Scleritis and episcleritis	sense organs	0.735528	0.694222	1.04702	0.116877	0.416215	54222	151	54071	117	FALSE	FALSE
rs62405452_A	747.12	Valvular heart disease/ heart chambers	congenital anomalies	0.175756	0.694223	1.03259	0.081571	0.107433	59074	813	58261	9	FALSE	FALSE
rs62405453_A	747.12	Valvular heart disease/ heart chambers	congenital anomalies	0.175756	0.694223	1.03259	0.081571	0.107433	59074	813	58261	9	FALSE	FALSE
rs62405454_C	747.12	Valvular heart disease/ heart chambers	congenital anomalies	0.175756	0.694223	1.03259	0.081571	0.107433	59074	813	58261	9	FALSE	FALSE
rs497273_C	365	Glaucoma	sense organs	0.13583	0.694232	0.985756	0.0364933	0.3461	58460	1764	56696	284	FALSE	FALSE
rs11626787_G	380.1	Otitis externa	sense organs	0.780851	0.694238	1.02408	0.0605207	0.346224	58959	605	58354	155	FALSE	FALSE
rs76369685_A	430.1	Subarachnoid hemorrhage	circulatory system	0.118675	0.69424	0.935323	0.170088	0.0580759	52440	333	52107	352	FALSE	FALSE
rs34351_C	575.7	Other disorders of gallbladder	digestive	0.738148	0.694241	0.969557	0.0786447	0.329975	57165	375	56790	84	FALSE	FALSE
rs11075256_G	585.3	Chronic renal failure [CKD]	genitourinary	0.0846575	0.694242	0.991032	0.0229165	0.295011	51510	5602	45908	79	FALSE	FALSE
rs10766394_G	442.3	Aneurysm of artery of lower extremity	circulatory system	0.273405	0.694243	1.05596	0.138524	0.376118	51105	111	50994	82	FALSE	FALSE
rs7632381_C	395.1	Nonrheumatic mitral valve disorders	circulatory system	0.242354	0.694247	1.0104	0.0263258	0.436982	53723	3291	50432	9	FALSE	FALSE
rs4887810_A	747	Cardiac and circulatory congenital anomalies	congenital anomalies	0.526907	0.694249	0.989092	0.0279007	0.32604	61109	3142	57967	328	FALSE	FALSE
rs2268569_T	385	Other disorders of middle ear and mastoid	sense organs	0.567063	0.694249	1.07014	0.172455	0.0818005	54584	214	54370	8	FALSE	FALSE
rs55754152_A	259.1	Nonspecific abnormal results of other endocrine function study	endocrine/metabolic	0.980454	0.694251	0.898284	0.272886	0.0508634	53683	154	53529	34	FALSE	FALSE
rs10766394_G	285.2	Anemia of chronic disease	hematopoietic	0.198233	0.694253	1.00972	0.0246093	0.377157	43926	4000	39926	74	FALSE	FALSE
rs2523504_T	578.1	Hematemesis	digestive	0.965971	0.694255	0.97253	0.0708597	0.261548	49381	523	48858	1	FALSE	FALSE
rs2941257_T	426.8	Other cardiac conduction disorders	circulatory system	0.333455	0.694261	1.04661	0.115888	0.261125	37528	189	37339	158	FALSE	FALSE
rs6688365_C	300.1	Anxiety disorder	mental disorders	0.031085	0.694267	1.00656	0.0166347	0.438375	45501	9477	36024	254	FALSE	FALSE
rs12453443_G	446.6	Polyarteritis nodosa	circulatory system	0.356985	0.694268	0.929249	0.186682	0.403331	50554	61	50493	601	FALSE	FALSE
rs11708903_G	362	Other retinal disorders	sense organs	0.194109	0.69427	1.01234	0.0312085	0.455139	58637	2217	56420	82	FALSE	FALSE
rs3802113_G	860	Bone marrow or stem cell transplant	neoplasms	0.630711	0.69427	0.951499	0.126483	0.165242	63180	237	62943	63	FALSE	FALSE
rs10766394_G	465	Acute upper respiratory infections of multiple or unspecified sites	respiratory	0.125274	0.694275	1.00693	0.0175738	0.376197	53577	8353	45224	87	FALSE	FALSE
rs6128461_T	245.2	Chronic thyroiditis	endocrine/metabolic	0.316989	0.694279	1.02161	0.0543955	0.379826	49994	733	49261	50	FALSE	FALSE
rs10181515_T	528.1	Stomatitis and mucositis	digestive	0.205146	0.694288	1.02464	0.0619361	0.226443	59304	748	58556	21	FALSE	FALSE
rs1510148_T	250.13	Type 1 diabetes with ophthalmic manifestations	endocrine/metabolic	0.700821	0.694288	0.960012	0.103829	0.260313	44022	246	43776	197	FALSE	FALSE
rs4433533_G	250.4	Abnormal glucose	endocrine/metabolic	0.55933	0.69429	0.990707	0.0237554	0.214551	50396	6442	43954	12	FALSE	FALSE
rs16860758_G	801.1	Fracture of foot	injuries & poisonings	0.47845	0.694294	1.02642	0.0663585	0.184088	51057	755	50302	561	FALSE	FALSE
rs3802113_G	198.6	Secondary malignancy of bone	neoplasms	0.442428	0.694295	1.01926	0.0485389	0.16518	46637	1618	45019	49	FALSE	FALSE
rs4887810_A	379.4	Anomalies of pupillary function	sense organs	0.493624	0.694302	1.05919	0.146308	0.325633	54001	104	53897	294	FALSE	FALSE
rs234866_A	599	Other symptoms/disorders or the urinary system	genitourinary	0.429528	0.694305	1.00695	0.0176168	0.306589	54397	9574	44823	145	FALSE	FALSE
rs12493_T	224	Benign neoplasm of eye	neoplasms	0.825933	0.694309	1.04917	0.122136	0.186447	61012	216	60796	78	FALSE	FALSE
rs6026591_A	755	Congenital anomalies of limbs	congenital anomalies	0.133415	0.694311	1.02761	0.069305	0.380421	61248	449	60799	158	FALSE	FALSE
rs6817471_C	170.1	Bone cancer	neoplasms	0.157693	0.694311	1.02922	0.0732825	0.335859	62154	417	61737	41	FALSE	FALSE
rs8121252_T	279.7	Other immunological findings	endocrine/metabolic	0.43668	0.694317	0.982182	0.0457479	0.34099	57012	1098	55914	205	FALSE	FALSE
rs16969990_T	451.2	Phlebitis and thrombophlebitis of lower extremities	circulatory system	0.389855	0.69432	0.925703	0.196442	0.0694698	44962	215	44747	30	FALSE	FALSE
rs72979712_T	535.6	Duodenitis	digestive	0.54224	0.694321	1.0863	0.210627	0.0523634	53778	210	53568	55	FALSE	FALSE
rs1250590_A	495.2	Asthma with exacerbation	respiratory	0.721045	0.694334	0.982277	0.0455032	0.475613	48242	1002	47240	831	FALSE	FALSE
rs10181515_T	594.1	Calculus of kidney	genitourinary	0.436112	0.694335	0.986498	0.0345924	0.225605	59265	2529	56736	21	FALSE	FALSE
rs2285676_G	451	Phlebitis and thrombophlebitis	circulatory system	0.277745	0.694344	0.972937	0.0698167	0.376344	45206	449	44757	20	FALSE	FALSE
rs2523507_G	446.3	Hypersensitivity angiitis	circulatory system	0.870419	0.694344	1.09316	0.226666	0.26078	51112	48	51064	6	FALSE	FALSE
rs6438788_G	870.2	Open wound of ear	injuries & poisonings	0.0886798	0.694351	0.892037	0.290737	0.462787	55626	24	55602	66	FALSE	FALSE
rs6438788_G	155.1	Malignant neoplasm of liver, primary	neoplasms	0.0846244	0.694366	1.02544	0.0639249	0.462678	55436	501	54935	69	FALSE	FALSE
rs1250590_A	528.6	Leukoplakia of oral mucosa	digestive	0.863918	0.694368	1.0751	0.18428	0.475559	57689	59	57630	986	FALSE	FALSE
rs3775094_A	602	Other disorders of prostate	genitourinary	0.686222	0.694368	1.06495	0.160147	0.463472	20628	79	20549	114	FALSE	FALSE
rs7946714_C	297	Suicidal ideation or attempt	mental disorders	0.425307	0.694374	1.02332	0.0586702	0.216982	37056	873	36183	37	FALSE	FALSE
rs4433533_G	752.1	Neural tube defects	congenital anomalies	0.396238	0.69438	1.0486	0.120772	0.21495	61840	199	61641	16	FALSE	FALSE
rs76177300_A	477	Epistaxis or throat hemorrhage	respiratory	0.938764	0.694382	1.04862	0.120838	0.0453645	42423	781	41642	598	FALSE	FALSE
rs5210_A	601.8	Other inflammatory disorders of male genital organs	genitourinary	0.18626	0.694382	1.0741	0.181935	0.373545	20711	64	20647	10	FALSE	FALSE
rs28582094_G	315.3	Mental retardation	mental disorders	0.45521	0.694383	0.970234	0.0769085	0.267234	58387	450	57937	44	FALSE	FALSE
rs2268570_G	624.9	stress incontinence, female	genitourinary	0.971593	0.694392	0.980604	0.0498512	0.421412	31417	852	30565	156	FALSE	FALSE
rs7531911_G	613	Other nonmalignant breast conditions	genitourinary	0.0401631	0.694394	0.98588	0.0361954	0.294611	61381	1984	59397	34	FALSE	FALSE
rs777355_A	961.1	Poisoning/allergy of sulfonamides	injuries & poisonings	0.531601	0.694396	0.982882	0.0439448	0.4799	47239	1081	46158	257	FALSE	FALSE
rs724016_G	250.23	Type 2 diabetes with ophthalmic manifestations	endocrine/metabolic	0.564855	0.694397	0.978506	0.0553042	0.434814	44649	695	43954	10	FALSE	FALSE
rs12746673_C	276.41	Acidosis	endocrine/metabolic	0.695819	0.694403	0.987531	0.0319358	0.209851	43114	3246	39868	704	FALSE	FALSE
rs580240_T	255	Disorders of adrenal glands	endocrine/metabolic	0.106539	0.694407	1.01494	0.0377547	0.485601	55003	1447	53556	5	FALSE	FALSE
rs3775094_A	686.3	Pilonidal cyst	dermatologic	0.993612	0.694422	0.943054	0.149243	0.462922	51527	90	51437	298	FALSE	FALSE
rs4812816_A	255.13	Medulloadrenal hyperfunction	endocrine/metabolic	0.0463595	0.694423	1.10897	0.263273	0.217408	53563	41	53522	43	FALSE	FALSE
rs112412537_A	731	Osteitis deformans and osteopathies associated with other disorders classified elsewhere	musculoskeletal	0.498412	0.694434	1.07002	0.172277	0.0390232	49509	428	49081	635	FALSE	FALSE
rs4984980_A	939	Atopic/contact dermatitis due to other or unspecified	dermatologic	0.62814	0.694444	0.987248	0.0326715	0.188206	51579	3325	48254	568	FALSE	FALSE
rs925095_T	835	Internal derangement of knee	injuries & poisonings	0.946393	0.694445	0.982424	0.04514	0.38168	59411	1069	58342	170	FALSE	FALSE
rs10814915_T	840.1	Muscle/tendon sprain	injuries & poisonings	0.870972	0.694456	1.07018	0.17268	0.425392	54974	68	54906	98	FALSE	FALSE
rs10771372_T	251	Other disorders of pancreatic internal secretion	endocrine/metabolic	0.133216	0.694457	0.959703	0.10471	0.191305	53446	306	53140	446	FALSE	FALSE
rs867635_T	741.1	Ankylosis of joint	musculoskeletal	0.585267	0.694457	1.13224	0.316182	0.0790716	51896	64	51832	20	FALSE	FALSE
rs1250542_A	433.5	Cerebral aneurysm	circulatory system	0.981701	0.694465	1.02879	0.0722648	0.373555	52695	407	52288	160	FALSE	FALSE
rs10771372_T	285	Other anemias	hematopoietic	0.443362	0.694469	0.992904	0.0181304	0.191018	53906	14214	39692	428	FALSE	FALSE
rs9489217_C	180.1	Cervical cancer	neoplasms	0.614645	0.694471	0.967478	0.0841724	0.453475	27695	288	27407	14	FALSE	FALSE
rs112412537_A	199.4	Neurofibromatosis	neoplasms	0.671118	0.694471	0.836432	0.454716	0.0388576	44573	78	44495	598	FALSE	FALSE
rs11085259_T	254	Diseases of thymus gland	endocrine/metabolic	0.379542	0.694471	1.16145	0.381033	0.179819	53437	21	53416	154	FALSE	FALSE
rs72650616_A	741.4	Joint effusions	musculoskeletal	0.314749	0.694473	1.02503	0.0629297	0.107269	53105	1336	51769	91	FALSE	FALSE
rs2971670_T	574	Cholelithiasis and cholecystitis	digestive	0.641716	0.694475	0.984977	0.0385367	0.178908	59240	2418	56822	53	FALSE	FALSE
rs62405452_A	527.7	Disturbance of salivary secretion	digestive	0.0397686	0.694476	0.960622	0.102281	0.107052	59088	522	58566	11	FALSE	FALSE
rs62405453_A	527.7	Disturbance of salivary secretion	digestive	0.0397686	0.694476	0.960622	0.102281	0.107052	59088	522	58566	11	FALSE	FALSE
rs62405454_C	527.7	Disturbance of salivary secretion	digestive	0.0397686	0.694476	0.960622	0.102281	0.107052	59088	522	58566	11	FALSE	FALSE
rs2239525_G	368.1	Amblyopia	sense organs	0.975714	0.694479	1.04109	0.102521	0.260746	58045	245	57800	0	FALSE	FALSE
rs2239526_G	368.1	Amblyopia	sense organs	0.975714	0.694479	1.04109	0.102521	0.260746	58045	245	57800	0	FALSE	FALSE
rs4660895_T	427.21	Atrial fibrillation	circulatory system	0.17749	0.694484	0.990664	0.0238809	0.295727	43929	6463	37466	23	FALSE	FALSE
rs6749367_T	117	Mycoses	infectious diseases	0.410265	0.694488	0.975085	0.0642385	0.252237	53870	659	53211	387	FALSE	FALSE
rs78028320_A	751.22	Other specified congenital anomalies of kidney	congenital anomalies	0.520136	0.6945	0.95402	0.119848	0.188374	59188	238	58950	325	FALSE	FALSE
rs72648855_T	854	Complications of cardiac/vascular device, implant, and graft	injuries & poisonings	0.282202	0.694507	1.02714	0.0681874	0.107185	54933	1134	53799	24	FALSE	FALSE
rs72650615_C	854	Complications of cardiac/vascular device, implant, and graft	injuries & poisonings	0.282202	0.694507	1.02714	0.0681874	0.107185	54933	1134	53799	24	FALSE	FALSE
rs2908296_T	472	Chronic pharyngitis and nasopharyngitis	respiratory	0.581043	0.694508	1.01815	0.0457907	0.153589	44043	1888	42155	43	FALSE	FALSE
rs11042985_G	371.1	Uveitis, noninfectious or NOS	sense organs	0.877843	0.694513	1.03282	0.0822256	0.412879	54252	308	53944	210	FALSE	FALSE
rs7693_T	649.1	Diabetes or abnormal glucose tolerance complicating pregnancy	pregnancy complications	0.398492	0.694521	1.0263	0.0661053	0.362257	33392	521	32871	31	FALSE	FALSE
rs2564929_T	297	Suicidal ideation or attempt	mental disorders	0.59353	0.694524	1.02051	0.0517018	0.32673	37075	873	36202	14	FALSE	FALSE
rs3775094_A	348.8	Encephalopathy, not elsewhere classified	neurological	0.981082	0.694533	1.01389	0.0351382	0.462896	48580	1678	46902	270	FALSE	FALSE
rs6026592_A	972.1	Cardiac rhythm regulators causing adverse effects in therapeutic use	injuries & poisonings	0.105062	0.694537	1.13313	0.318262	0.379027	46308	21	46287	119	FALSE	FALSE
rs10766394_G	703	Diseases of nail, NOS	dermatologic	0.517773	0.694547	0.972796	0.0702353	0.376842	58356	441	57915	92	FALSE	FALSE
rs11075255_A	722.8	Postlaminectomy syndrome	musculoskeletal	0.891117	0.69455	1.02356	0.0593084	0.403733	49638	598	49040	261	FALSE	FALSE
rs10133035_T	250.21	Type 2 diabetes with ketoacidosis	endocrine/metabolic	0.498761	0.694554	0.948548	0.134519	0.355001	43783	124	43659	317	FALSE	FALSE
rs8003022_G	964	Poisoning by agents primarily affecting blood constituents	injuries & poisonings	0.986648	0.694556	1.05504	0.136448	0.39416	46476	111	46365	36	FALSE	FALSE
rs867635_T	145	Cancer of mouth	neoplasms	0.84775	0.69456	0.96239	0.0976272	0.0791091	62003	762	61241	26	FALSE	FALSE
rs10860209_A	803.3	Fracture of clavicle or scapula	injuries & poisonings	0.0638524	0.694561	0.960552	0.102494	0.15322	50917	387	50530	308	FALSE	FALSE
rs6483215_A	733.6	Costochondritis	musculoskeletal	0.463812	0.694562	1.07631	0.187276	0.235988	49706	76	49630	62	FALSE	FALSE
rs2268569_T	458	Hypotension	circulatory system	0.0456264	0.694562	0.98554	0.0370931	0.0812767	56160	5714	50446	9	FALSE	FALSE
rs7405696_C	270.33	Amyloidosis	endocrine/metabolic	0.26244	0.694565	0.94367	0.147653	0.408048	58650	97	58553	505	FALSE	FALSE
rs1971152_C	244.1	Secondary hypothyroidism	endocrine/metabolic	0.563643	0.69457	1.01461	0.0369334	0.411214	50537	1597	48940	399	FALSE	FALSE
rs112412537_A	749	Congenital anomalies of face and neck	congenital anomalies	0.905826	0.694583	1.07187	0.176769	0.0392999	61705	421	61284	797	FALSE	FALSE
rs6867984_A	341	Other demyelinating diseases of central nervous system	neurological	0.0593917	0.694583	0.962397	0.0976147	0.10701	47720	584	47136	10	FALSE	FALSE
rs3733227_C	585.32	End stage renal disease	genitourinary	0.171177	0.694585	1.01568	0.0396205	0.335728	47470	1493	45977	2	FALSE	FALSE
rs72979712_T	253.3	Diabetes insipidus	endocrine/metabolic	0.844584	0.694588	0.867514	0.361973	0.0524862	53595	87	53508	56	FALSE	FALSE
rs28578604_T	767	Cervicocranial/Cervicobrachial syndrome	symptoms	0.799922	0.694589	1.10032	0.243485	0.219715	55028	47	54981	70	FALSE	FALSE
rs3087948_T	586.2	Cyst of kidney, acquired	genitourinary	0.988991	0.694597	0.978362	0.0557151	0.187985	47065	1141	45924	55	FALSE	FALSE
rs4887810_A	818.1	Subdural hemorrhage (injury)	injuries & poisonings	0.331674	0.694598	0.956156	0.114193	0.326152	60717	181	60536	327	FALSE	FALSE
rs6128461_T	727.1	Synovitis and tenosynovitis	musculoskeletal	0.643695	0.694608	0.986099	0.0356557	0.380387	48661	1790	46871	45	FALSE	FALSE
rs2268570_G	289.1	Myelofibrosis	hematopoietic	0.923364	0.694614	0.951626	0.126293	0.418927	45533	131	45402	231	FALSE	FALSE
rs55754152_A	278	Overweight, obesity and other hyperalimentation	endocrine/metabolic	0.937564	0.694617	0.983036	0.0435804	0.05141	56526	9495	47031	37	FALSE	FALSE
rs9489217_C	189.11	Malignant neoplasm of kidney, except pelvis	neoplasms	0.9043	0.694619	1.01952	0.0492445	0.450489	61946	848	61098	21	FALSE	FALSE
rs16860758_G	274.2	Crystal arthropathies	endocrine/metabolic	0.708551	0.694623	0.951051	0.127838	0.184095	59320	215	59105	646	FALSE	FALSE
rs13282002_C	264	Lack of normal physiological development	endocrine/metabolic	0.307182	0.694623	0.979812	0.0519502	0.158502	45091	2014	43077	306	FALSE	FALSE
rs6899343_T	710.19	Unspecified osteomyelitis	musculoskeletal	0.827606	0.694625	0.97721	0.0587237	0.24727	52289	812	51477	417	FALSE	FALSE
rs12531914_A	296	Mood disorders	mental disorders	0.979326	0.694629	0.993344	0.0170113	0.268831	48060	11915	36145	106	FALSE	FALSE
rs142848532_T	270.34	Alpha-1-antitrypsin deficiency	endocrine/metabolic	0.0058316	0.694634	1.12989	0.311079	0.0472758	58201	103	58098	972	FALSE	FALSE
rs1364809_C	571.6	Primary biliary cirrhosis	digestive	0.0332723	0.694641	1.11755	0.283118	0.0256134	46909	240	46669	6	FALSE	FALSE
rs6485473_G	530.6	Diverticulum of esophagus, acquired	digestive	0.563469	0.694644	1.07774	0.190721	0.316348	37247	63	37184	48	FALSE	FALSE
rs76177300_A	654	Other and unspecified complications of birth; puerperium affecting management of mother	pregnancy complications	0.728275	0.694645	1.08992	0.219349	0.0465693	33681	230	33451	489	FALSE	FALSE
rs6885132_G	649.1	Diabetes or abnormal glucose tolerance complicating pregnancy	pregnancy complications	0.22681	0.694645	0.958124	0.108973	0.101211	33366	523	32843	56	FALSE	FALSE
rs2268570_G	362	Other retinal disorders	sense organs	0.975113	0.694649	0.98774	0.0314249	0.419419	58438	2211	56227	292	FALSE	FALSE
rs1519480_C	528.3	Cellulitis and abscess of oral soft tissues	digestive	0.149957	0.694665	0.935549	0.169723	0.327375	58653	82	58571	4	FALSE	FALSE
rs10766395_C	327.7	Sleep related movement disorders	neurological	0.244828	0.694666	0.983632	0.0420434	0.380977	47243	1258	45985	433	FALSE	FALSE
rs1411435_G	535.2	Atrophic gastritis	digestive	0.3417	0.694667	0.959206	0.106105	0.0956416	54103	537	53566	59	FALSE	FALSE
rs1519480_C	750.11	Esophageal atresia/tracheoesophageal fistula	congenital anomalies	0.0351744	0.694667	1.11324	0.273297	0.327322	59281	30	59251	4	FALSE	FALSE
rs6885132_G	348.9	Other conditions of brain, NOS	neurological	0.57034	0.694668	1.02365	0.0595549	0.100886	48654	1588	47066	84	FALSE	FALSE
rs112412537_A	537.1	Lesions of stomach and duodenum	digestive	0.704511	0.694679	1.14304	0.340603	0.0392826	53077	101	52976	680	FALSE	FALSE
rs8003022_G	757	Congenital anomalies of the integument	congenital anomalies	0.936924	0.694682	1.09465	0.230399	0.39252	60588	39	60549	49	FALSE	FALSE
rs6136447_G	580.14	Chronic glomerulonephritis, NOS	genitourinary	0.103591	0.694683	0.91896	0.215314	0.139513	45949	96	45853	135	FALSE	FALSE
rs7405696_C	696.4	Psoriasis	dermatologic	0.346615	0.694688	1.01812	0.0457541	0.408172	51052	1012	50040	446	FALSE	FALSE
rs11042985_G	724.1	Disorders of sacrum	musculoskeletal	0.83895	0.694688	1.03236	0.0811477	0.41285	49409	317	49092	199	FALSE	FALSE
rs10860209_A	287.32	Secondary thrombocytopenia	hematopoietic	0.307078	0.69469	0.968721	0.0809653	0.152245	48054	625	47429	285	FALSE	FALSE
rs11776904_C	703.1	Ingrowing nail	dermatologic	0.510442	0.69469	1.03352	0.0839915	0.15816	57603	532	57071	989	FALSE	FALSE
rs4701619_C	338.2	Chronic pain	neurological	0.605871	0.694699	0.989574	0.0267026	0.185998	51256	5314	45942	70	FALSE	FALSE
rs2564929_T	446.9	Arteritis NOS	circulatory system	0.489068	0.694708	0.961371	0.100374	0.328105	51287	229	51058	13	FALSE	FALSE
rs35498576_C	752	Nervous system congenital anomalies	congenital anomalies	0.200817	0.694712	0.973744	0.0677924	0.281103	62084	557	61527	132	FALSE	FALSE
rs9901746_A	771	Musculoskeletal symptoms referable to limbs	symptoms	0.190652	0.694713	1.0189	0.0477172	0.405888	54802	934	53868	583	FALSE	FALSE
rs11085259_T	214	Lipoma	neoplasms	0.365526	0.694716	0.969134	0.0798853	0.180274	61709	554	61155	180	FALSE	FALSE
rs2074090_G	433.3	Cerebral ischemia	circulatory system	0.0733734	0.694719	1.0113	0.0286372	0.353879	55146	2972	52174	295	FALSE	FALSE
rs3213571_C	735.2	Acquired toe deformities	musculoskeletal	0.792982	0.694721	1.03419	0.0856551	0.0835796	55157	907	54250	107	FALSE	FALSE
rs12302189_A	705.8	Hyperhidrosis	dermatologic	0.892753	0.694728	0.927988	0.190437	0.0554008	56362	284	56078	109	FALSE	FALSE
rs10039427_A	279.1	Immunity deficiency	endocrine/metabolic	0.777415	0.694729	0.983817	0.0415737	0.185776	57903	2023	55880	244	FALSE	FALSE
rs7693_T	765	Cervical radiculitis	symptoms	0.0814462	0.694734	0.982961	0.0437914	0.363973	56158	1165	54993	58	FALSE	FALSE
rs78028320_A	182	Malignant neoplasm of uterus	neoplasms	0.348404	0.694737	0.967182	0.0850294	0.187787	28945	473	28472	158	FALSE	FALSE
rs12453443_G	71.1	HIV infection, symptomatic	infectious diseases	0.144884	0.694737	1.0224	0.056442	0.404101	49714	668	49046	580	FALSE	FALSE
rs6031558_C	527.7	Disturbance of salivary secretion	digestive	0.980031	0.694738	0.974271	0.0664203	0.327767	59074	522	58552	25	FALSE	FALSE
rs2924447_A	735.2	Acquired toe deformities	musculoskeletal	0.643353	0.694738	0.973025	0.0696824	0.141385	54737	900	53837	547	FALSE	FALSE
rs8074454_C	376	Disorders of the orbit	sense organs	0.712367	0.694745	0.929886	0.185241	0.330438	54234	68	54166	17	FALSE	FALSE
rs3087948_T	306.1	Mental disorders durring/after pregnancy	mental disorders	0.735568	0.694747	1.04123	0.102955	0.189911	19209	321	18888	30	FALSE	FALSE
rs10766395_C	800.3	Fracture of tibia and fibula	injuries & poisonings	0.322441	0.69475	1.0211	0.0531997	0.380508	51150	757	50393	462	FALSE	FALSE
rs3802113_G	592.1	Cystitis	genitourinary	0.125979	0.69476	1.02176	0.0548597	0.16472	47092	1253	45839	48	FALSE	FALSE
rs2908296_T	389.5	Disorders of acoustic nerve	sense organs	0.0124275	0.694761	0.880443	0.324489	0.153377	54731	39	54692	54	FALSE	FALSE
rs3087948_T	149	Cancer of larynx, pharynx, nasal cavities	neoplasms	0.901399	0.694761	0.978324	0.0558461	0.188091	62297	1106	61191	77	FALSE	FALSE
rs11075255_A	264.1	Short stature	endocrine/metabolic	0.894345	0.694762	0.975599	0.0629561	0.40214	43741	599	43142	225	FALSE	FALSE
rs7946714_C	807	Fracture of ribs	injuries & poisonings	0.601719	0.694763	0.972118	0.0720654	0.216066	51357	579	50778	55	FALSE	FALSE
rs2523507_G	531	Peptic ulcer (excl. esophageal)	digestive	0.988801	0.694765	1.01693	0.0427878	0.260632	61067	1433	59634	9	FALSE	FALSE
rs5210_A	443.7	Peripheral angiopathy in diseases classified elsewhere	circulatory system	0.225915	0.694768	0.96524	0.0901621	0.376189	51324	273	51051	20	FALSE	FALSE
rs6867984_A	527.7	Disturbance of salivary secretion	digestive	0.0364924	0.69477	0.960661	0.102281	0.107046	59087	522	58565	12	FALSE	FALSE
rs2971670_T	579.8	Nonspecific abnormal findings in stool contents	digestive	0.0427554	0.694771	0.968736	0.0809473	0.179038	49361	540	48821	42	FALSE	FALSE
rs6026592_A	977	Personal history of allergy to medicinal agents	injuries & poisonings	0.176472	0.694773	1.01147	0.0290683	0.379281	48969	2682	46287	125	FALSE	FALSE
rs2941257_T	523	Gingival and periodontal diseases	digestive	0.876881	0.694773	0.977381	0.0583071	0.260909	58162	776	57386	248	FALSE	FALSE
rs11890449_T	261.41	Rickets or osteomalacia	endocrine/metabolic	0.988199	0.694776	0.819413	0.507584	0.0511679	43367	47	43320	35	FALSE	FALSE
rs10133035_T	761	Cervicalgia	symptoms	0.850542	0.694784	1.00886	0.0224869	0.352913	58982	4781	54201	417	FALSE	FALSE
rs7946714_C	334	Degenerative disease of the spinal cord	neurological	0.549315	0.694788	1.02545	0.0640498	0.21492	47827	721	47106	43	FALSE	FALSE
rs2403205_T	253.11	Acromegaly and gigantism	endocrine/metabolic	0.765426	0.694797	1.11164	0.269757	0.370482	53448	29	53419	146	FALSE	FALSE
rs12453443_G	327.41	Organic or persistent insomnia	neurological	0.374433	0.694797	0.974383	0.0661402	0.404518	46349	487	45862	555	FALSE	FALSE
rs6899343_T	567	Peritonitis and retroperitoneal infections	digestive	0.944435	0.694797	0.980506	0.0501753	0.24737	52187	1120	51067	426	FALSE	FALSE
rs777355_A	709.3	Systemic sclerosis	dermatologic	0.162414	0.694807	0.96672	0.0862669	0.480697	51908	272	51636	265	FALSE	FALSE
rs78028320_A	531.3	Duodenal ulcer	digestive	0.515706	0.69481	1.045	0.11218	0.188395	59593	254	59339	325	FALSE	FALSE
rs3213571_C	601.1	Prostatitis	genitourinary	0.431319	0.694815	0.945938	0.141661	0.0832419	20969	358	20611	49	FALSE	FALSE
rs1250590_A	367.1	Myopia	sense organs	0.821037	0.694819	0.986087	0.0357118	0.475723	58265	1643	56622	980	FALSE	FALSE
rs8074454_C	735.3	Hallux valgus (Bunion)	musculoskeletal	0.210186	0.694831	0.974079	0.0669457	0.331611	54855	517	54338	17	FALSE	FALSE
rs2239525_G	751	Genitourinary congenital anomalies	congenital anomalies	0.983491	0.694834	0.981759	0.0469274	0.260702	60477	1222	59255	0	FALSE	FALSE
rs2239526_G	751	Genitourinary congenital anomalies	congenital anomalies	0.983491	0.694834	0.981759	0.0469274	0.260702	60477	1222	59255	0	FALSE	FALSE
rs4812816_A	362.6	Peripheral retinal degenerations	sense organs	0.104348	0.694835	0.9356	0.169685	0.216912	56562	106	56456	43	FALSE	FALSE
rs62405452_A	625	Pain and other symptoms associated with female genital organs	genitourinary	0.663066	0.694836	0.973542	0.0683518	0.105182	31921	1213	30708	6	FALSE	FALSE
rs62405453_A	625	Pain and other symptoms associated with female genital organs	genitourinary	0.663066	0.694836	0.973542	0.0683518	0.105182	31921	1213	30708	6	FALSE	FALSE
rs62405454_C	625	Pain and other symptoms associated with female genital organs	genitourinary	0.663066	0.694836	0.973542	0.0683518	0.105182	31921	1213	30708	6	FALSE	FALSE
rs7405696_C	723.1	Torticollis	musculoskeletal	0.185964	0.694837	0.934629	0.172331	0.406699	48944	72	48872	429	FALSE	FALSE
rs10860209_A	165.1	Cancer of bronchus; lung	neoplasms	0.12157	0.694838	1.01644	0.0415764	0.151878	62076	2430	59646	368	FALSE	FALSE
rs7946714_C	425	Cardiomyopathy	circulatory system	0.231332	0.694844	1.01307	0.0330978	0.215547	59639	2894	56745	61	FALSE	FALSE
rs6485473_G	425.2	Secondary/extrinsic cardiomyopathies	circulatory system	0.438315	0.694848	0.980103	0.0512311	0.315884	57654	916	56738	65	FALSE	FALSE
rs2564929_T	174.11	Malignant neoplasm of female breast	neoplasms	0.359316	0.69485	0.987788	0.0313229	0.328983	30804	2621	28183	6	FALSE	FALSE
rs2380949_G	271.3	Intestinal disaccharidase deficiencies and disaccharide malabsorption	endocrine/metabolic	0.0757181	0.694853	0.95995	0.104195	0.095436	62686	565	62121	69	FALSE	FALSE
rs12746673_C	433.2	Occlusion of cerebral arteries	circulatory system	0.656065	0.694853	1.01509	0.0381888	0.208867	53838	2190	51648	869	FALSE	FALSE
rs1510148_T	611.3	Lump or mass in breast	genitourinary	0.891792	0.694853	0.983764	0.0417277	0.26156	56918	1580	55338	257	FALSE	FALSE
rs4400674_A	599.2	Retention of urine	genitourinary	0.71128	0.694856	1.01227	0.0310958	0.386118	47290	2349	44941	1	FALSE	FALSE
rs1364809_C	715.1	Sacroiliitis NEC	musculoskeletal	0.0214709	0.694859	0.922987	0.204298	0.0251961	53798	551	53247	8	FALSE	FALSE
rs8003022_G	654	Other and unspecified complications of birth; puerperium affecting management of mother	pregnancy complications	0.938407	0.694862	0.9632	0.0955849	0.394467	34122	232	33890	29	FALSE	FALSE
rs6749367_T	597	Other disorders of urethra and urinary tract	genitourinary	0.411073	0.694866	0.976024	0.0618671	0.252604	56743	713	56030	418	FALSE	FALSE
rs8121252_T	252.1	Hyperparathyroidism	endocrine/metabolic	0.521935	0.694867	0.978652	0.0550123	0.341445	54142	764	53378	196	FALSE	FALSE
rs2523504_T	524.3	Anomalies of tooth position/malocclusion	digestive	0.912337	0.694871	0.964089	0.0932358	0.261182	57929	310	57619	1	FALSE	FALSE
rs117252445_A	394.7	Disease of tricuspid valve	circulatory system	0.751513	0.694874	0.962747	0.0967864	0.0556615	51400	1050	50350	95	FALSE	FALSE
rs16969990_T	614	Inflammatory diseases of female pelvic organs	genitourinary	0.00165192	0.694877	0.969894	0.0779317	0.0688991	32446	1378	31068	25	FALSE	FALSE
rs35533056_A	315.2	Speech and language disorder	mental disorders	0.951543	0.69488	0.975727	0.0626465	0.384641	58292	608	57684	308	FALSE	FALSE
rs142848532_T	599	Other symptoms/disorders or the urinary system	genitourinary	0.468705	0.694894	1.01506	0.0381092	0.047749	53687	9451	44236	876	FALSE	FALSE
rs2268570_G	795	Other and nonspecific abnormal cytological, histological and immunological findings	symptoms	0.983442	0.6949	1.04497	0.112164	0.41942	61690	161	61529	302	FALSE	FALSE
rs6438788_G	289.4	Lymphadenitis	hematopoietic	0.713646	0.694901	1.01088	0.0275859	0.462847	48408	2838	45570	55	FALSE	FALSE
rs10133035_T	380.1	Otitis externa	sense organs	0.703259	0.694901	1.0239	0.0602197	0.352433	58702	607	58095	423	FALSE	FALSE
rs6889788_A	356	Hereditary and idiopathic peripheral neuropathy	neurological	0.903177	0.694903	0.982843	0.0441232	0.186759	57411	1803	55608	68	FALSE	FALSE
rs2268569_T	800	Fracture of lower limb	injuries & poisonings	0.429901	0.694903	1.02121	0.0535238	0.0814473	53243	2424	50819	8	FALSE	FALSE
rs2941257_T	415.21	Primary pulmonary hypertension	circulatory system	0.813334	0.694908	1.03187	0.0799923	0.260049	51421	400	51021	226	FALSE	FALSE
rs10860209_A	958	Certain early complications of trauma or procedure	injuries & poisonings	0.00445121	0.69491	1.03282	0.0823329	0.152001	62059	579	61480	366	FALSE	FALSE
rs11075256_G	290.2	Delirium due to conditions classified elsewhere	mental disorders	0.288628	0.694911	0.977053	0.0591901	0.295036	50160	710	49450	76	FALSE	FALSE
rs4812816_A	355.1	Chronic pain syndrome	neurological	0.00447781	0.694911	1.01882	0.0475488	0.217438	55432	1352	54080	43	FALSE	FALSE
rs12593201_A	737.3	Kyphoscoliosis and scoliosis	musculoskeletal	0.734475	0.694917	0.981415	0.047834	0.267583	55508	1166	54342	12	FALSE	FALSE
rs1510148_T	377.1	Optic atrophy	sense organs	0.79594	0.694918	0.952534	0.123994	0.261922	54121	172	53949	242	FALSE	FALSE
rs1016565_A	317	Alcohol-related disorders	mental disorders	0.00862679	0.69492	0.985334	0.0376714	0.310329	49048	1746	47302	103	FALSE	FALSE
rs2380950_G	962.2	Insulins and antidiabetic agents causing adverse effects in therapeutic use	injuries & poisonings	0.123113	0.694925	0.856363	0.395382	0.096146	46419	42	46377	24	FALSE	FALSE
rs10181515_T	261.2	Vitamin B-complex deficiencies	endocrine/metabolic	0.621893	0.694928	1.01584	0.0400645	0.226957	45198	1861	43337	16	FALSE	FALSE
rs3802113_G	340.1	Migrain with aura	neurological	0.500672	0.694931	0.972418	0.0713196	0.16505	55168	749	54419	54	FALSE	FALSE
rs10464106_C	938.1	Acute dermatitis due to solar radiation	dermatologic	0.0315379	0.694933	0.814791	0.522282	0.10698	48771	23	48748	3	FALSE	FALSE
rs1848068_T	585.32	End stage renal disease	genitourinary	0.156671	0.694934	1.01566	0.0396229	0.335796	47441	1493	45948	33	FALSE	FALSE
rs6889788_A	224	Benign neoplasm of eye	neoplasms	0.829136	0.694936	1.04906	0.122139	0.186456	61017	216	60801	73	FALSE	FALSE
rs6867984_A	669	Complications of labor and delivery NEC	pregnancy complications	0.276549	0.694937	1.07323	0.180201	0.105057	35176	154	35022	8	FALSE	FALSE
rs10766394_G	729.3	Panniculitis	musculoskeletal	0.463532	0.69494	0.925589	0.197176	0.376037	46897	57	46840	72	FALSE	FALSE
rs6103716_C	446.6	Polyarteritis nodosa	circulatory system	0.683046	0.694948	1.07868	0.19313	0.314854	51065	61	51004	70	FALSE	FALSE
rs62405452_A	362.6	Peripheral retinal degenerations	sense organs	0.0224946	0.69495	0.913636	0.230331	0.10712	56591	106	56485	12	FALSE	FALSE
rs62405453_A	362.6	Peripheral retinal degenerations	sense organs	0.0224946	0.69495	0.913636	0.230331	0.10712	56591	106	56485	12	FALSE	FALSE
rs62405454_C	362.6	Peripheral retinal degenerations	sense organs	0.0224946	0.69495	0.913636	0.230331	0.10712	56591	106	56485	12	FALSE	FALSE
rs2133705_C	334.2	Anterior horn cell disease	neurological	0.0472846	0.694952	0.945786	0.14214	0.488357	46508	100	46408	779	FALSE	FALSE
rs2268569_T	647.3	Major puerperal infection	pregnancy complications	0.605216	0.694961	0.848115	0.420113	0.0811771	34628	43	34585	6	FALSE	FALSE
rs1250590_A	358.1	Myasthenia gravis	neurological	0.878914	0.694963	0.955338	0.116518	0.474891	54941	148	54793	926	FALSE	FALSE
rs72650616_A	362.6	Peripheral retinal degenerations	sense organs	0.0232717	0.694969	0.91364	0.230334	0.10711	56512	106	56406	97	FALSE	FALSE
rs580240_T	803.2	Fracture of radius and ulna	injuries & poisonings	0.21899	0.694982	0.984164	0.0407115	0.486075	52063	1243	50820	7	FALSE	FALSE
rs6867984_A	372	Disorders of conjunctiva	sense organs	0.00330131	0.694993	1.0591	0.146446	0.106971	54365	234	54131	10	FALSE	FALSE
rs2924447_A	624.1	Dystrophy of female genital tract	genitourinary	0.43816	0.694994	1.13168	0.315504	0.141016	30461	38	30423	304	FALSE	FALSE
rs8074454_C	145.4	Cancer of the gums	neoplasms	0.57109	0.694997	1.07277	0.17915	0.330879	61320	70	61250	18	FALSE	FALSE
rs2380950_G	743.22	Pathologic fracture of femur	musculoskeletal	0.0155492	0.694999	0.926282	0.195309	0.0954783	52038	164	51874	28	FALSE	FALSE
rs4701619_C	465.4	Acute laryngitis and tracheitis	respiratory	0.99113	0.694999	1.04818	0.120007	0.185509	45456	232	45224	57	FALSE	FALSE
rs76177300_A	259.1	Nonspecific abnormal results of other endocrine function study	endocrine/metabolic	0.938736	0.695003	1.1091	0.264115	0.0456124	52990	151	52839	764	FALSE	FALSE
rs56149656_G	159.3	Malignant neoplasm of gallbladder and extrahepatic bile ducts	neoplasms	0.33335	0.695011	0.933153	0.176467	0.10645	55101	180	54921	83	FALSE	FALSE
rs2908297_T	204.12	Lymphoid leukemia, chronic	neoplasms	0.20354	0.695014	0.94765	0.137147	0.156269	60252	211	60041	20	FALSE	FALSE
rs10771372_T	521.1	Dental caries	digestive	0.683547	0.695031	0.981193	0.0484294	0.192062	58593	1427	57166	482	FALSE	FALSE
rs2941257_T	335	Multiple sclerosis	neurological	0.552755	0.695032	0.981525	0.0475658	0.260392	48137	1190	46947	210	FALSE	FALSE
rs35533056_A	131	Protozoan infection	infectious diseases	0.898938	0.695035	0.905928	0.252009	0.384869	59936	34	59902	310	FALSE	FALSE
rs2941257_T	797	Shock	symptoms	0.88315	0.695036	0.983929	0.0413282	0.261138	61705	1571	60134	262	FALSE	FALSE
rs76369685_A	361.1	Retinal detachment with retinal defect	sense organs	0.0787892	0.69504	0.915537	0.2251	0.0582548	56785	192	56593	377	FALSE	FALSE
rs11564710_A	790.1	Elevated sedimentation rate	symptoms	0.933863	0.695044	1.03299	0.0827925	0.416907	53994	304	53690	118	FALSE	FALSE
rs7946714_C	687.4	Disturbance of skin sensation	dermatologic	0.538037	0.69505	0.987755	0.0314296	0.215911	50859	3249	47610	52	FALSE	FALSE
rs777355_A	766	Neuralgia, neuritis, and radiculitis NOS	symptoms	0.0995741	0.695053	0.985223	0.0379765	0.480947	56212	1443	54769	301	FALSE	FALSE
rs2948567_T	384.1	Myringitis	sense organs	0.896884	0.695056	1.12241	0.294578	0.332985	54133	25	54108	286	FALSE	FALSE
rs6031558_C	655	Known or suspected fetal abnormality affecting management of mother	pregnancy complications	0.265478	0.695056	0.985605	0.0369877	0.329559	34666	1903	32763	15	FALSE	FALSE
rs10464106_C	81.11	Acute graft-versus-host disease	infectious diseases	0.0503966	0.695057	1.18664	0.436541	0.107573	58895	24	58871	3	FALSE	FALSE
rs10039427_A	145.5	Cancer of the mouth floor	neoplasms	0.831659	0.69506	0.915955	0.22395	0.185763	61102	70	61032	246	FALSE	FALSE
rs7163757_T	800.2	Fracture of unspecified part of femur	injuries & poisonings	0.98356	0.695068	0.973641	0.0681472	0.42311	51242	445	50797	31	FALSE	FALSE
rs10766395_C	795.81	Elevated carcinoembryonic antigen [CEA]	symptoms	0.369753	0.695072	1.03977	0.0994841	0.380881	61514	213	61301	540	FALSE	FALSE
rs10133035_T	290.16	Vascular dementia	mental disorders	0.78187	0.695076	1.04252	0.106242	0.354205	49381	194	49187	355	FALSE	FALSE
rs6889788_A	800	Fracture of lower limb	injuries & poisonings	0.912314	0.695077	0.985109	0.0382745	0.185768	53190	2418	50772	61	FALSE	FALSE
rs11776904_C	695.41	Cutaneous lupus erythematosus	dermatologic	0.73412	0.695077	0.941399	0.154063	0.157487	50871	167	50704	871	FALSE	FALSE
rs724016_G	557	Intestinal malabsorption (non-celiac)	digestive	0.0961768	0.695082	1.02551	0.0642722	0.434725	41241	500	40741	11	FALSE	FALSE
rs10842991_T	707.2	Chronic ulcer of leg or foot	dermatologic	0.62641	0.695083	0.97675	0.0600166	0.19131	60198	934	59264	530	FALSE	FALSE
rs6790843_A	602	Other disorders of prostate	genitourinary	0.523619	0.695087	0.935754	0.16941	0.374445	20712	79	20633	25	FALSE	FALSE
rs7163757_T	580.12	Non-proliferative glomerulonephritis	genitourinary	0.875925	0.695087	0.954113	0.119841	0.422034	46097	144	45953	26	FALSE	FALSE
rs8074454_C	195	Cancer, suspected or other	neoplasms	0.618347	0.695098	0.990129	0.0253089	0.329791	49078	4025	45053	13	FALSE	FALSE
rs56149656_G	370.31	Keratoconjunctivitis sicca	sense organs	0.155093	0.695102	0.956726	0.112869	0.106339	54505	441	54064	76	FALSE	FALSE
rs4930046_A	250.14	Type 1 diabetes with neurological manifestations	endocrine/metabolic	0.164873	0.695112	0.975016	0.0645563	0.482092	43974	492	43482	499	FALSE	FALSE
rs10464106_C	875	Non-healing surgical wound	injuries & poisonings	0.140391	0.695114	1.0635	0.157093	0.10753	55868	203	55665	3	FALSE	FALSE
rs6026592_A	626.15	Infertility, female, associated with anovulation	genitourinary	0.823932	0.69512	1.09538	0.232456	0.378416	23856	40	23816	57	FALSE	FALSE
rs72650616_A	603.1	Hydrocele	genitourinary	0.359383	0.695123	1.06249	0.154665	0.109028	19738	208	19530	33	FALSE	FALSE
rs117252445_A	276.6	Fluid overload	endocrine/metabolic	0.112882	0.695128	0.976291	0.0612256	0.0557856	43237	2808	40429	78	FALSE	FALSE
rs6867984_A	362.6	Peripheral retinal degenerations	sense organs	0.0258487	0.695128	0.913687	0.23033	0.107113	56590	106	56484	13	FALSE	FALSE
rs6817471_C	526.42	Arthralgia/ankylosis of temporomandibular joint	digestive	0.31724	0.695142	0.914114	0.229148	0.336124	57629	44	57585	37	FALSE	FALSE
rs11989843_G	647	Infectious and parasitic complications affecting pregnancy	pregnancy complications	0.551136	0.695154	0.942234	0.151839	0.195546	34465	143	34322	285	FALSE	FALSE
rs11708067_G	262	Mineral deficiency NEC	endocrine/metabolic	0.171092	0.695155	1.03054	0.0767737	0.234801	43820	471	43349	3	FALSE	FALSE
rs62405452_A	669	Complications of labor and delivery NEC	pregnancy complications	0.280512	0.695155	1.07317	0.180203	0.105069	35177	154	35023	7	FALSE	FALSE
rs62405453_A	669	Complications of labor and delivery NEC	pregnancy complications	0.280512	0.695155	1.07317	0.180203	0.105069	35177	154	35023	7	FALSE	FALSE
rs62405454_C	669	Complications of labor and delivery NEC	pregnancy complications	0.280512	0.695155	1.07317	0.180203	0.105069	35177	154	35023	7	FALSE	FALSE
rs4930046_A	258.1	Postablative ovarian failure	endocrine/metabolic	0.465308	0.695158	0.921392	0.208923	0.482113	29743	47	29696	338	FALSE	FALSE
rs1971152_C	643	Excessive vomiting in pregnancy	pregnancy complications	0.358458	0.695164	0.951326	0.127338	0.407109	35025	132	34893	262	FALSE	FALSE
rs16860758_G	261.41	Rickets or osteomalacia	endocrine/metabolic	0.184056	0.695171	1.10626	0.257714	0.184211	42959	47	42912	470	FALSE	FALSE
rs1250109_C	634.1	Missed abortion/Hydatidiform mole	pregnancy complications	0.721135	0.695174	0.948541	0.134824	0.173418	32857	200	32657	8	FALSE	FALSE
rs11650000_A	727.8	Plica syndrome	musculoskeletal	0.408681	0.695181	1.06716	0.165888	0.453688	46835	73	46762	150	FALSE	FALSE
rs11263762_A	132.1	Pediculosis and phthirus infestation	infectious diseases	0.749352	0.695183	0.914032	0.229409	0.410393	60163	42	60121	92	FALSE	FALSE
rs6103716_C	574.2	Calculus of bile duct	digestive	0.852923	0.695185	0.969016	0.0803269	0.315011	57171	368	56803	72	FALSE	FALSE
rs9901746_A	589	Abnormal results of function study of kidney	genitourinary	0.282045	0.695189	1.04099	0.102526	0.405269	45703	197	45506	498	FALSE	FALSE
rs2941257_T	575.9	Nonspecific abnormal findings on radiological and other examination of biliary tract	digestive	0.948027	0.695194	0.945963	0.14178	0.260877	56772	132	56640	242	FALSE	FALSE
rs4237150_C	153.2	Colon cancer	neoplasms	0.681839	0.695198	1.01477	0.0374308	0.412006	52117	1532	50585	125	FALSE	FALSE
rs12493_T	295.3	Psychosis	mental disorders	0.931419	0.695199	1.03247	0.081549	0.185961	36661	499	36162	55	FALSE	FALSE
rs10771372_T	483	Acute bronchitis and bronchiolitis	respiratory	0.687727	0.695201	1.01388	0.0351755	0.189978	49661	2766	46895	399	FALSE	FALSE
rs2403205_T	452	Other venous embolism and thrombosis	circulatory system	0.905761	0.695204	0.990228	0.0250625	0.369428	48498	3847	44651	138	FALSE	FALSE
rs1848068_T	526.42	Arthralgia/ankylosis of temporomandibular joint	digestive	0.326215	0.695212	0.914133	0.229151	0.336089	57629	44	57585	37	FALSE	FALSE
rs10842991_T	369	Infection of the eye	sense organs	0.278713	0.695214	1.01941	0.0490696	0.191564	55047	1371	53676	489	FALSE	FALSE
rs3802113_G	198.1	Secondary malignancy of lymph nodes	neoplasms	0.527737	0.695217	1.01368	0.0346784	0.165192	48365	3346	45019	49	FALSE	FALSE
rs2908297_T	427.2	Atrial fibrillation and flutter	circulatory system	0.183686	0.695217	1.01161	0.0294675	0.156379	44146	6669	37477	15	FALSE	FALSE
rs112412537_A	249	Secondary diabetes mellitus	endocrine/metabolic	0.501086	0.695219	1.06584	0.162745	0.0392552	43905	483	43422	577	FALSE	FALSE
rs12746673_C	479	Other upper respiratory disease	respiratory	0.263245	0.695226	0.986979	0.0334544	0.208561	44469	2923	41546	719	FALSE	FALSE
rs12302189_A	386	Vertiginous syndromes and other disorders of vestibular system	sense organs	0.864779	0.695226	0.965726	0.0890187	0.0553194	53878	1284	52594	103	FALSE	FALSE
rs7632381_C	709	Diffuse diseases of connective tissue	dermatologic	0.671894	0.695229	1.01631	0.0413052	0.435475	53119	1242	51877	8	FALSE	FALSE
rs2074090_G	782	Symptoms involving skin and other integumentary tissue	symptoms	0.283066	0.695232	0.963741	0.0942716	0.354002	51196	251	50945	279	FALSE	FALSE
rs497273_C	386.2	Peripheral or central vertigo	sense organs	0.0561213	0.695233	0.979967	0.0516547	0.345145	53308	868	52440	263	FALSE	FALSE
rs2380949_G	297	Suicidal ideation or attempt	mental disorders	0.701458	0.695233	1.0326	0.0818878	0.0958435	37050	871	36179	43	FALSE	FALSE
rs11708903_G	550.3	Femoral hernia	digestive	0.224137	0.695235	1.12929	0.310371	0.455006	54241	21	54220	76	FALSE	FALSE
rs724016_G	580.11	Proliferative glomerulonephritis	genitourinary	0.109006	0.695235	0.947102	0.138727	0.433417	46078	107	45971	10	FALSE	FALSE
rs10814915_T	729.7	Nontraumatic compartment syndrome	musculoskeletal	0.944588	0.695236	0.903778	0.258249	0.425566	46860	31	46829	82	FALSE	FALSE
rs16860758_G	836	Traumatic arthropathy	injuries & poisonings	0.550911	0.695237	0.94088	0.155554	0.184003	58056	144	57912	626	FALSE	FALSE
rs116761056_T	252.2	Hypoparathyroidism	endocrine/metabolic	0.081887	0.695248	1.17591	0.413647	0.0190541	53558	133	53425	145	FALSE	FALSE
rs72727388_C	242.1	Graves' disease	endocrine/metabolic	0.0231731	0.695248	1.02946	0.0741156	0.272445	49197	461	48736	616	FALSE	FALSE
rs16969990_T	555.21	Ulcerative colitis (chronic)	digestive	0.559203	0.695253	0.948164	0.135877	0.0697248	41169	443	40726	25	FALSE	FALSE
rs1250542_A	740.2	Osteoarthrosis, generalized	musculoskeletal	0.87798	0.695255	1.0135	0.0342354	0.373008	49574	2085	47489	144	FALSE	FALSE
rs1510148_T	38.1	Gram negative septicemia	infectious diseases	0.884339	0.695258	0.977855	0.0571676	0.260666	52009	813	51196	231	FALSE	FALSE
rs1799884_T	78	Viral warts & HPV	infectious diseases	0.3165	0.695261	0.980408	0.0505107	0.177269	50993	1405	49588	2	FALSE	FALSE
rs757209_A	574	Cholelithiasis and cholecystitis	digestive	0.480192	0.695261	1.01187	0.0301234	0.407031	58756	2396	56360	557	FALSE	FALSE
rs4660895_T	704.11	Alopecia Areata	dermatologic	0.135064	0.695263	1.07064	0.174248	0.295272	58043	77	57966	34	FALSE	FALSE
rs12631733_T	586.12	Vesicoureteral reflux	genitourinary	0.375805	0.695266	1.04811	0.119955	0.160147	46120	264	45856	133	FALSE	FALSE
rs10734253_G	459	Other disorders of circulatory system	circulatory system	0.343747	0.695269	0.985794	0.036527	0.43753	51945	1592	50353	107	FALSE	FALSE
rs16969990_T	794	Abnormal results of other function studies (bladder, pancreas, placenta, spleen, etc)	symptoms	0.878813	0.69527	0.857845	0.391437	0.0694883	62989	58	62931	42	FALSE	FALSE
rs3802113_G	503	Pulmonary congestion and hypostasis	respiratory	0.428229	0.69527	1.01755	0.0444098	0.165297	45037	1935	43102	44	FALSE	FALSE
rs6889788_A	739	Contracture of joint	musculoskeletal	0.898951	0.69527	0.965308	0.0901376	0.185961	54713	427	54286	67	FALSE	FALSE
rs78028320_A	573	Other disorders of liver	digestive	0.441038	0.695276	1.0173	0.0438002	0.188159	48204	1764	46440	263	FALSE	FALSE
rs9489217_C	703.1	Ingrowing nail	dermatologic	0.801204	0.69528	1.02438	0.061484	0.450299	58520	539	57981	19	FALSE	FALSE
rs11042985_G	525	Other diseases of the teeth and supporting structures	digestive	0.729382	0.695294	1.02516	0.0634381	0.412475	57926	519	57407	225	FALSE	FALSE
rs11776904_C	702	Degenerative skin conditions and other dermatoses	dermatologic	0.544112	0.695294	1.0116	0.0294515	0.157973	55484	5097	50387	944	FALSE	FALSE
rs62432360_C	857	Mechanical complication of unspecified genitourinary device, implant, and graft	injuries & poisonings	0.576567	0.695318	0.937802	0.163964	0.17819	53224	132	53092	753	FALSE	FALSE
rs56149656_G	279	Disorders involving the immune mechanism	endocrine/metabolic	0.405383	0.695318	0.980658	0.0498699	0.106656	58262	2239	56023	85	FALSE	FALSE
rs11075256_G	411.4	Coronary atherosclerosis	circulatory system	0.296046	0.69532	1.00782	0.0198964	0.294131	56157	9886	46271	87	FALSE	FALSE
rs1848067_T	614.3	Pelvic inflammatory disease (PID)	genitourinary	0.251242	0.695327	0.956206	0.114346	0.359002	31238	170	31068	23	FALSE	FALSE
rs4558932_C	743.22	Pathologic fracture of femur	musculoskeletal	0.232233	0.695329	0.947394	0.137988	0.211303	51554	163	51391	529	FALSE	FALSE
rs2523504_T	296.22	Major depressive disorder	mental disorders	0.775679	0.695332	0.991303	0.0223042	0.259849	42517	6302	36215	0	FALSE	FALSE
rs2908289_A	994.1	Systemic inflammatory response syndrome (SIRS)	injuries & poisonings	0.542823	0.695346	0.976348	0.0611219	0.179035	57863	943	56920	18	FALSE	FALSE
rs1848067_T	561	Symptoms involving digestive system	digestive	0.715141	0.695352	1.00933	0.0237262	0.361153	44956	4245	40711	48	FALSE	FALSE
rs12593201_A	312.3	Impulse control disorder	mental disorders	0.456531	0.695352	1.05879	0.145891	0.267419	58083	118	57965	13	FALSE	FALSE
rs76177300_A	361.1	Retinal detachment with retinal defect	sense organs	0.94617	0.695354	1.09666	0.235631	0.04611	56376	191	56185	814	FALSE	FALSE
rs72727388_C	686.4	Pyogenic granuloma	dermatologic	0.536078	0.695355	1.08161	0.200336	0.273407	51182	61	51121	636	FALSE	FALSE
rs12631733_T	751.22	Other specified congenital anomalies of kidney	congenital anomalies	0.714164	0.695356	0.950934	0.128475	0.159687	59338	238	59100	165	FALSE	FALSE
rs62405452_A	372	Disorders of conjunctiva	sense organs	0.00672288	0.695357	1.05902	0.146447	0.106979	54366	234	54132	9	FALSE	FALSE
rs62405453_A	372	Disorders of conjunctiva	sense organs	0.00672288	0.695357	1.05902	0.146447	0.106979	54366	234	54132	9	FALSE	FALSE
rs62405454_C	372	Disorders of conjunctiva	sense organs	0.00672288	0.695357	1.05902	0.146447	0.106979	54366	234	54132	9	FALSE	FALSE
rs6483215_A	440	Atherosclerosis	circulatory system	0.65137	0.695358	1.01456	0.036919	0.236055	53282	2271	51011	69	FALSE	FALSE
rs55754152_A	610.2	Fibroadenosis of breast	genitourinary	0.724094	0.695362	1.1975	0.460273	0.0505847	28220	42	28178	21	FALSE	FALSE
rs6438788_G	260.1	Cachexia	endocrine/metabolic	0.0189191	0.695364	1.04015	0.100531	0.461944	43515	216	43299	55	FALSE	FALSE
rs6688365_C	710.1	Osteomyelitis	musculoskeletal	0.539309	0.695378	1.01687	0.0427177	0.437915	52742	1141	51601	294	FALSE	FALSE
rs35533056_A	276.8	Polydipsia	endocrine/metabolic	0.838117	0.695385	0.912109	0.234949	0.386202	40304	39	40265	240	FALSE	FALSE
rs497273_C	296.22	Major depressive disorder	mental disorders	0.215436	0.695388	0.991941	0.0206653	0.345192	42333	6276	36057	194	FALSE	FALSE
rs1411435_G	962.2	Insulins and antidiabetic agents causing adverse effects in therapeutic use	injuries & poisonings	0.073387	0.695391	0.856561	0.395429	0.0961853	46400	42	46358	46	FALSE	FALSE
rs6136447_G	350.5	Abnormal reflex	neurological	0.465255	0.695392	1.11252	0.272327	0.139722	53646	52	53594	163	FALSE	FALSE
rs6817471_C	362.22	Macular degeneration, wet	sense organs	0.548337	0.695397	1.05572	0.138495	0.334836	56577	120	56457	40	FALSE	FALSE
rs1799884_T	259.3	Delay in sexual development and puberty NEC	endocrine/metabolic	0.476742	0.695397	0.919678	0.21385	0.178825	53639	80	53559	2	FALSE	FALSE
rs1250095_T	80	Postoperative infection	infectious diseases	0.959951	0.695402	0.984389	0.0401854	0.379534	59909	1343	58566	334	FALSE	FALSE
rs11708903_G	702.2	Seborrheic keratosis	dermatologic	0.0073564	0.695422	0.990547	0.0242608	0.45496	59059	3925	55134	81	FALSE	FALSE
rs1250095_T	634.3	Ectopic pregnancy	pregnancy complications	0.450072	0.695423	1.10283	0.250008	0.379953	32533	34	32499	175	FALSE	FALSE
rs10734253_G	722.7	Intervertebral disc disorder with myelopathy	musculoskeletal	0.214005	0.695436	0.959789	0.104834	0.438596	49370	187	49183	101	FALSE	FALSE
rs10133035_T	695	Erythematous conditions	dermatologic	0.766823	0.695438	1.01159	0.0294322	0.352471	55162	2692	52470	390	FALSE	FALSE
rs2924447_A	245.21	Chronic lymphocytic thyroiditis	endocrine/metabolic	0.418556	0.695439	0.970135	0.077448	0.141894	49565	720	48845	495	FALSE	FALSE
rs925095_T	41.12	Methicillin resistant Staphylococcus aureus	infectious diseases	0.914243	0.695441	0.982285	0.0456564	0.381532	52301	1033	51268	154	FALSE	FALSE
rs4930046_A	704	Diseases of hair and hair follicles	dermatologic	0.240855	0.695445	0.984448	0.0400396	0.481633	58665	1290	57375	651	FALSE	FALSE
rs11042985_G	184.1	Malignant neoplasm of ovary and other uterine adnexa	neoplasms	0.819997	0.695447	1.02566	0.064721	0.415545	29785	506	29279	119	FALSE	FALSE
rs1848067_T	721.8	Other allied disorders of spine	musculoskeletal	0.355515	0.69545	1.08303	0.203745	0.361031	49288	52	49236	47	FALSE	FALSE
rs6128461_T	733	Other disorders of bone and cartilage	musculoskeletal	0.565406	0.695452	1.01225	0.0310931	0.380759	52029	2387	49642	47	FALSE	FALSE
rs7531911_G	707.1	Decubitus ulcer	dermatologic	0.00477628	0.695457	0.979543	0.0527991	0.294998	60619	886	59733	37	FALSE	FALSE
rs4887810_A	189.4	Malignant neoplasm of other urinary organs	neoplasms	0.433165	0.695469	0.969374	0.0794627	0.325836	61175	376	60799	331	FALSE	FALSE
rs2523504_T	674	Other complications of the puerperium NEC	pregnancy complications	0.739874	0.69547	0.920751	0.210926	0.260425	35083	61	35022	0	FALSE	FALSE
rs1848067_T	428.1	Congestive heart failure (CHF) NOS	circulatory system	0.568021	0.695474	1.00862	0.0219247	0.36128	54967	5384	49583	50	FALSE	FALSE
rs4775238_A	972	Poisoning by agents primarily affecting the cardiovascular system	injuries & poisonings	0.4878	0.695476	0.958511	0.108255	0.415621	46380	177	46203	209	FALSE	FALSE
rs6103716_C	481	Influenza	respiratory	0.642202	0.695487	1.02241	0.056624	0.314603	47927	728	47199	68	FALSE	FALSE
rs2133705_C	599	Other symptoms/disorders or the urinary system	genitourinary	0.656553	0.695488	1.00646	0.0164624	0.488921	53659	9451	44208	917	FALSE	FALSE
rs11075255_A	711.1	Pyogenic arthritis	musculoskeletal	0.957486	0.695489	1.03228	0.0811551	0.401816	51933	314	51619	270	FALSE	FALSE
rs6899343_T	599.3	Dysuria	genitourinary	0.542072	0.695489	0.987993	0.0308617	0.246559	47739	3150	44589	391	FALSE	FALSE
rs234866_A	580.14	Chronic glomerulonephritis, NOS	genitourinary	0.801985	0.695493	0.939417	0.159669	0.306068	45962	96	45866	120	FALSE	FALSE
rs12593201_A	300.11	Generalized anxiety disorder	mental disorders	0.854067	0.695495	1.0153	0.0387917	0.265344	38011	1808	36203	13	FALSE	FALSE
rs4887810_A	642.1	Preeclampsia and eclampsia	pregnancy complications	0.97199	0.695497	1.03473	0.0872374	0.326344	34695	307	34388	175	FALSE	FALSE
rs4775238_A	627	Menopausal and postmenopausal disorders	genitourinary	0.196691	0.695497	0.990486	0.0244248	0.412105	28170	4399	23771	120	FALSE	FALSE
rs2380950_G	694	Dyschromia and Vitiligo	dermatologic	0.301945	0.6955	1.02327	0.0587673	0.0962223	54530	1724	52806	26	FALSE	FALSE
rs2380949_G	962.2	Insulins and antidiabetic agents causing adverse effects in therapeutic use	injuries & poisonings	0.10363	0.695501	0.856615	0.395418	0.0958795	46402	42	46360	45	FALSE	FALSE
rs8074454_C	716.9	Arthropathy NOS	musculoskeletal	0.640996	0.695507	0.985614	0.0370233	0.330465	53623	1762	51861	16	FALSE	FALSE
rs3775094_A	112.3	Candidiasis of skin and nails	infectious diseases	0.992636	0.695508	1.0358	0.0898675	0.462486	53540	247	53293	294	FALSE	FALSE
rs2285676_G	204.4	Multiple myeloma	neoplasms	0.326526	0.695509	0.963566	0.0948275	0.376576	60276	241	60035	25	FALSE	FALSE
rs6790843_A	353	Nerve root and plexus disorders	neurological	0.014349	0.695511	0.970265	0.0771268	0.374091	54436	366	54070	51	FALSE	FALSE
rs62405452_A	938.1	Acute dermatitis due to solar radiation	dermatologic	0.0102934	0.695514	0.815121	0.522299	0.1069	48765	23	48742	10	FALSE	FALSE
rs62405453_A	938.1	Acute dermatitis due to solar radiation	dermatologic	0.0102934	0.695514	0.815121	0.522299	0.1069	48765	23	48742	10	FALSE	FALSE
rs62405454_C	938.1	Acute dermatitis due to solar radiation	dermatologic	0.0102934	0.695514	0.815121	0.522299	0.1069	48765	23	48742	10	FALSE	FALSE
rs16969990_T	420.3	Endocarditis	circulatory system	0.925779	0.695521	0.950503	0.129707	0.0696456	57247	490	56757	41	FALSE	FALSE
rs6749367_T	302.1	Decreased libido	mental disorders	0.0349914	0.695522	0.952934	0.123181	0.252877	36146	181	35965	265	FALSE	FALSE
rs2894536_C	735.3	Hallux valgus (Bunion)	musculoskeletal	0.287917	0.695525	0.966491	0.0870877	0.159219	54494	514	53980	395	FALSE	FALSE
rs72650616_A	938.1	Acute dermatitis due to solar radiation	dermatologic	0.0183248	0.695528	0.815121	0.522324	0.106893	48703	23	48680	77	FALSE	FALSE
rs10814915_T	705.1	Dyshidrosis	dermatologic	0.950476	0.695531	1.05112	0.127389	0.425685	56207	126	56081	105	FALSE	FALSE
rs6128461_T	191.1	Cancer of brain and nervous system	neoplasms	0.0370654	0.695533	0.978566	0.0553626	0.37984	61522	704	60818	58	FALSE	FALSE
rs28578604_T	427.12	Paroxysmal ventricular tachycardia	circulatory system	0.271983	0.695534	1.0172	0.0435863	0.219491	39111	1668	37443	49	FALSE	FALSE
rs1250542_A	260.21	Kwashiorkor	endocrine/metabolic	0.8321	0.695539	0.902879	0.261062	0.372122	43264	33	43231	125	FALSE	FALSE
rs2924447_A	260.7	Polyphagia	endocrine/metabolic	0.00955601	0.69554	0.829719	0.476987	0.141622	42963	21	42942	433	FALSE	FALSE
rs3775094_A	184	Cancer of other female genital organs	neoplasms	0.990213	0.695549	0.978667	0.0551034	0.460981	29896	674	29222	172	FALSE	FALSE
rs10181515_T	324	Other CNS infection and poliomyelitis	neurological	0.217825	0.695552	1.04035	0.101074	0.22596	62281	276	62005	22	FALSE	FALSE
rs1971152_C	81.12	Chronic graft-versus-host disease	infectious diseases	0.757431	0.695554	1.07746	0.190644	0.411368	58500	56	58444	445	FALSE	FALSE
rs10116772_A	573.6	Nonspecific elevation of levels of transaminase or lactic acid dehydrogenase [LDH]	digestive	0.692947	0.695559	1.01585	0.0401853	0.411341	47942	1310	46632	46	FALSE	FALSE
rs72648855_T	281.1	Megaloblastic anemia	hematopoietic	0.332537	0.69556	0.968319	0.0822688	0.106593	40814	835	39979	15	FALSE	FALSE
rs72650615_C	281.1	Megaloblastic anemia	hematopoietic	0.332537	0.69556	0.968319	0.0822688	0.106593	40814	835	39979	15	FALSE	FALSE
rs11075255_A	286.9	Abnormal coagulation profile	hematopoietic	0.8034	0.695562	0.979367	0.0532794	0.402453	48218	748	47470	249	FALSE	FALSE
rs11002898_A	562	Diverticulosis and diverticulitis	digestive	0.07682	0.695562	0.988883	0.028568	0.249882	44477	3832	40645	113	FALSE	FALSE
rs72727388_C	575.7	Other disorders of gallbladder	digestive	0.614842	0.695564	0.967898	0.0833815	0.272977	56578	372	56206	706	FALSE	FALSE
rs1250095_T	441.2	Chronic vascular insufficiency of intestine	circulatory system	0.980828	0.695565	1.06351	0.157362	0.379178	50889	84	50805	278	FALSE	FALSE
rs12631733_T	245.21	Chronic lymphocytic thyroiditis	endocrine/metabolic	0.56237	0.695575	0.971849	0.0729749	0.159507	49907	722	49185	135	FALSE	FALSE
rs1250542_A	709.4	Polymyositis	dermatologic	0.957076	0.695575	1.0702	0.173378	0.374404	51813	70	51743	147	FALSE	FALSE
rs11776904_C	305.2	Eating disorder	mental disorders	0.654108	0.695575	1.03659	0.0918377	0.15871	36091	455	35636	633	FALSE	FALSE
rs144155527_T	110.13	Dermatophytosis of the body	infectious diseases	0.386516	0.695577	1.1412	0.337555	0.0177746	53672	226	53446	132	FALSE	FALSE
rs10766395_C	748	Anomalies of respiratory system, congenital	congenital anomalies	0.395351	0.695584	0.966213	0.0878411	0.38062	61811	290	61521	543	FALSE	FALSE
rs2894536_C	801.1	Fracture of foot	injuries & poisonings	0.771505	0.695586	1.028	0.0705648	0.160004	51233	755	50478	374	FALSE	FALSE
rs1411435_G	374.3	Ptosis of eyelid	sense organs	0.0346114	0.695593	0.956572	0.113473	0.0962222	54556	474	54082	62	FALSE	FALSE
rs4930046_A	53	Herpes zoster	infectious diseases	0.60304	0.695595	0.982057	0.0462738	0.48049	50025	964	49061	557	FALSE	FALSE
rs2948567_T	496.1	Emphysema	respiratory	0.703259	0.695597	0.983857	0.0415943	0.333696	49181	1395	47786	255	FALSE	FALSE
rs925095_T	276.1	Electrolyte imbalance	endocrine/metabolic	0.797436	0.6956	0.993742	0.0160434	0.381699	51483	11092	40391	146	FALSE	FALSE
rs2380949_G	593	Hematuria	genitourinary	0.108002	0.695602	1.01765	0.0447157	0.0956893	48971	3129	45842	54	FALSE	FALSE
rs10993460_C	736.6	Unequal leg length (acquired)	musculoskeletal	0.849656	0.695602	1.10853	0.263348	0.0880839	54397	83	54314	39	FALSE	FALSE
rs16969990_T	594	Urinary calculus	genitourinary	0.755023	0.695603	1.02029	0.0513475	0.0695596	59812	3095	56717	41	FALSE	FALSE
rs11989843_G	591	Urinary tract infection	genitourinary	0.692211	0.695606	1.00861	0.0219035	0.194885	53788	8240	45548	437	FALSE	FALSE
rs10771372_T	536.8	Dyspepsia and other specified disorders of function of stomach	digestive	0.805306	0.695608	1.02788	0.0702947	0.191445	53843	651	53192	453	FALSE	FALSE
rs234866_A	427.5	Arrhythmia (cardiac) NOS	circulatory system	0.611466	0.695612	1.00991	0.0251923	0.307022	41857	4449	37408	100	FALSE	FALSE
rs730497_A	710.11	Acute osteomyelitis	musculoskeletal	0.23421	0.695621	0.962403	0.0979493	0.179443	52206	369	51837	39	FALSE	FALSE
rs78028320_A	153.3	Malignant neoplasm of rectum, rectosigmoid junction, and anus	neoplasms	0.177496	0.695622	0.978323	0.0560147	0.187699	51524	1082	50442	283	FALSE	FALSE
rs35533056_A	244.5	Congenital hypothyroidism	endocrine/metabolic	0.740787	0.695626	1.05848	0.145269	0.384892	49154	100	49054	264	FALSE	FALSE
rs1519480_C	433.21	Cerebral artery occlusion, with cerebral infarction	circulatory system	0.0624419	0.695628	0.98683	0.0338875	0.326675	54565	2127	52438	3	FALSE	FALSE
rs10766394_G	707	Chronic ulcer of skin	dermatologic	0.61124	0.695633	1.01347	0.0342024	0.376699	61569	1891	59678	98	FALSE	FALSE
rs62405452_A	709	Diffuse diseases of connective tissue	dermatologic	0.138172	0.695634	1.02625	0.0662429	0.106915	53117	1241	51876	11	FALSE	FALSE
rs62405453_A	709	Diffuse diseases of connective tissue	dermatologic	0.138172	0.695634	1.02625	0.0662429	0.106915	53117	1241	51876	11	FALSE	FALSE
rs62405454_C	709	Diffuse diseases of connective tissue	dermatologic	0.138172	0.695634	1.02625	0.0662429	0.106915	53117	1241	51876	11	FALSE	FALSE
rs6867984_A	709	Diffuse diseases of connective tissue	dermatologic	0.138172	0.695634	1.02625	0.0662429	0.106915	53117	1241	51876	11	FALSE	FALSE
rs11626787_G	420.2	Pericarditis	circulatory system	0.883037	0.695637	0.982835	0.0442579	0.347077	57807	1157	56650	158	FALSE	FALSE
rs72979712_T	758.1	Chromosomal anomalies	congenital anomalies	0.706795	0.69564	0.936788	0.166914	0.0520705	60927	392	60535	65	FALSE	FALSE
rs6867984_A	938.1	Acute dermatitis due to solar radiation	dermatologic	0.00668114	0.695654	0.815203	0.522294	0.106892	48764	23	48741	11	FALSE	FALSE
rs6889788_A	729	Other disorders of soft tissues	musculoskeletal	0.963077	0.695656	0.978939	0.0544126	0.185574	48032	1181	46851	57	FALSE	FALSE
rs12746673_C	611.1	Abnormal mammogram	genitourinary	0.0768564	0.695662	1.01276	0.0324145	0.208351	58032	3295	54737	944	FALSE	FALSE
rs12746673_C	383	Otosclerosis	sense organs	0.429188	0.695668	0.881501	0.322438	0.208413	53581	31	53550	867	FALSE	FALSE
rs1905505_A	681.2	Cellulitis and abscess of face/neck	dermatologic	0.455492	0.695672	1.02971	0.0748472	0.288277	51879	436	51443	285	FALSE	FALSE
rs2523506_T	264.2	Failure to thrive (childhood)	endocrine/metabolic	0.620025	0.695688	0.971183	0.0747559	0.159824	44230	899	43331	20	FALSE	FALSE
rs4237150_C	216.1	Screening for malignant neoplasms of the skin	neoplasms	0.938269	0.69569	0.943206	0.149484	0.411475	55527	93	55434	131	FALSE	FALSE
rs4513637_G	427.2	Atrial fibrillation and flutter	circulatory system	0.0110746	0.695692	1.01106	0.0281253	0.176101	43739	6604	37135	436	FALSE	FALSE
rs10814915_T	622.2	Mucous polyp of cervix	genitourinary	0.910973	0.695707	0.934658	0.172771	0.424605	33981	69	33912	69	FALSE	FALSE
rs497273_C	289.4	Lymphadenitis	hematopoietic	0.399805	0.695715	0.988716	0.0290145	0.344797	48240	2829	45411	235	FALSE	FALSE
rs11989843_G	743.1	Osteoporosis	musculoskeletal	0.766644	0.695725	0.988259	0.0301987	0.195095	55824	4319	51505	452	FALSE	FALSE
rs1905505_A	457.2	Encounter for long-term (current) use of antiplatelets/antithrombotics	circulatory system	0.953979	0.695729	0.975575	0.0632277	0.288601	45180	642	44538	247	FALSE	FALSE
rs2908297_T	575.1	Cholangitis	digestive	0.271009	0.695731	1.04334	0.108495	0.156708	57170	317	56853	18	FALSE	FALSE
rs72648855_T	781	Symptoms involving nervous and musculoskeletal systems	symptoms	0.12928	0.695732	0.970763	0.0758732	0.107445	60822	946	59876	26	FALSE	FALSE
rs72650615_C	781	Symptoms involving nervous and musculoskeletal systems	symptoms	0.12928	0.695732	0.970763	0.0758732	0.107445	60822	946	59876	26	FALSE	FALSE
rs6889788_A	295.3	Psychosis	mental disorders	0.932789	0.695733	1.03241	0.0815503	0.185973	36664	499	36165	52	FALSE	FALSE
rs10842991_T	483	Acute bronchitis and bronchiolitis	respiratory	0.696638	0.695735	1.01385	0.0351731	0.190011	49626	2766	46860	435	FALSE	FALSE
rs12631733_T	707.2	Chronic ulcer of leg or foot	dermatologic	0.857137	0.695736	0.975092	0.0644961	0.160171	60554	935	59619	163	FALSE	FALSE
rs117252445_A	965.1	Opiates and related narcotics causing adverse effects in therapeutic use	injuries & poisonings	0.0600769	0.695737	1.03365	0.0846294	0.0557142	47636	1316	46320	87	FALSE	FALSE
rs8003022_G	117.3	Blastomycotic infection	infectious diseases	0.96646	0.695742	0.886932	0.306813	0.392469	53552	23	53529	45	FALSE	FALSE
rs12746673_C	703	Diseases of nail, NOS	dermatologic	0.223129	0.695749	1.03309	0.0832423	0.209312	57536	431	57105	946	FALSE	FALSE
rs730497_A	401	Hypertension	circulatory system	0.631874	0.69575	1.00733	0.0186853	0.178781	58197	26452	31745	42	FALSE	FALSE
rs16860758_G	289.3	Personal history of diseases of blood and blood-forming organs	hematopoietic	0.123275	0.695751	1.0535	0.133281	0.184143	45329	183	45146	513	FALSE	FALSE
rs6438788_G	250.23	Type 2 diabetes with ophthalmic manifestations	endocrine/metabolic	0.451198	0.695753	0.978702	0.0550504	0.464569	44608	693	43915	50	FALSE	FALSE
rs62405452_A	800.4	Fracture of patella	injuries & poisonings	0.0244859	0.695756	0.946202	0.14141	0.107396	51096	277	50819	9	FALSE	FALSE
rs62405453_A	800.4	Fracture of patella	injuries & poisonings	0.0244859	0.695756	0.946202	0.14141	0.107396	51096	277	50819	9	FALSE	FALSE
rs62405454_C	800.4	Fracture of patella	injuries & poisonings	0.0244859	0.695756	0.946202	0.14141	0.107396	51096	277	50819	9	FALSE	FALSE
rs11263762_A	427.5	Arrhythmia (cardiac) NOS	circulatory system	0.457046	0.695761	1.00927	0.023585	0.409825	41891	4458	37433	67	FALSE	FALSE
rs13136239_A	911	Blister	injuries & poisonings	0.558722	0.695767	0.918355	0.217807	0.331849	62527	49	62478	693	FALSE	FALSE
rs2380950_G	250.25	Diabetes type 2 with peripheral circulatory disorders	endocrine/metabolic	0.11655	0.69577	1.04011	0.100577	0.0962104	44543	598	43945	19	FALSE	FALSE
rs11626787_G	250.12	Type 1 diabetes with renal manifestations	endocrine/metabolic	0.424485	0.695776	1.03307	0.0832005	0.34875	44162	319	43843	126	FALSE	FALSE
rs10860209_A	980	Encounter for long-term (current) use of antibiotics	infectious diseases	0.150468	0.695777	0.982242	0.0458207	0.152156	60862	1959	58903	359	FALSE	FALSE
rs1016565_A	701.4	Keloid scar	dermatologic	0.727166	0.695778	1.04215	0.105592	0.310367	56032	208	55824	119	FALSE	FALSE
rs1510148_T	338.1	Acute pain	neurological	0.772743	0.695779	1.00788	0.0200769	0.260858	53349	7545	45804	239	FALSE	FALSE
rs16969990_T	689	Disorder of skin and subcutaneous tissue NOS	dermatologic	0.881075	0.695784	1.02824	0.0712199	0.069596	60025	1535	58490	41	FALSE	FALSE
rs35533056_A	573.4	Acute and subacute necrosis of liver	digestive	0.737344	0.695786	1.03076	0.0774789	0.384362	46771	354	46417	266	FALSE	FALSE
rs11708067_G	743.13	Other specified osteoporosis	musculoskeletal	0.268032	0.695786	0.981829	0.0468986	0.235128	53237	1339	51898	3	FALSE	FALSE
rs35498576_C	379.3	Aphakia and other disorders of lens	sense organs	0.087002	0.695788	0.934598	0.172983	0.281011	54151	87	54064	123	FALSE	FALSE
rs2239525_G	446.3	Hypersensitivity angiitis	circulatory system	0.872208	0.695792	1.09266	0.226641	0.260828	51118	48	51070	0	FALSE	FALSE
rs2239526_G	446.3	Hypersensitivity angiitis	circulatory system	0.872208	0.695792	1.09266	0.226641	0.260828	51118	48	51070	0	FALSE	FALSE
rs16860758_G	218	Benign neoplasm of uterus	neoplasms	0.962778	0.695799	1.02632	0.0664448	0.184613	30721	752	29969	322	FALSE	FALSE
rs72650616_A	669	Complications of labor and delivery NEC	pregnancy complications	0.303692	0.695801	1.07299	0.180181	0.105088	35123	154	34969	61	FALSE	FALSE
rs2380950_G	345.1	Epilepsy	neurological	0.126592	0.695804	0.976789	0.0600652	0.095241	48834	1714	47120	27	FALSE	FALSE
rs9489217_C	579.2	Splenomegaly	digestive	0.878879	0.695804	0.981708	0.0472166	0.450562	49769	925	48844	16	FALSE	FALSE
rs6026591_A	512.2	Painful respiration	respiratory	0.921599	0.695805	1.02017	0.0510665	0.378263	31876	848	31028	80	FALSE	FALSE
rs8003022_G	571.8	Liver abscess and sequelae of chronic liver disease	digestive	0.922653	0.695805	1.01445	0.0366879	0.391509	48262	1627	46635	44	FALSE	FALSE
rs10766394_G	389.1	Sensorineural hearing loss	sense organs	0.297404	0.695808	1.01125	0.028606	0.376962	57470	2808	54662	93	FALSE	FALSE
rs2908289_A	573.6	Nonspecific elevation of levels of transaminase or lactic acid dehydrogenase [LDH]	digestive	0.0261373	0.695811	0.979817	0.0521505	0.179285	47971	1309	46662	14	FALSE	FALSE
rs11626787_G	671	Venous/cerebrovascular complications embolism in pregnancy and the puerperium	pregnancy complications	0.777653	0.695812	1.06125	0.152056	0.344839	35012	95	34917	108	FALSE	FALSE
rs10116772_A	285.1	Acute posthemorrhagic anemia	hematopoietic	0.166355	0.695817	0.991177	0.0226659	0.409497	44656	4696	39960	38	FALSE	FALSE
rs6136447_G	705.8	Hyperhidrosis	dermatologic	0.642464	0.695819	0.952711	0.123907	0.139538	56300	285	56015	172	FALSE	FALSE
rs12493_T	739	Contracture of joint	musculoskeletal	0.89759	0.695823	0.965374	0.0901363	0.185957	54709	427	54282	71	FALSE	FALSE
rs6688365_C	509.1	Respiratory failure	respiratory	0.336456	0.695824	1.00841	0.0214312	0.437228	48039	5122	42917	268	FALSE	FALSE
rs4930046_A	331.1	Hydrocephalus	neurological	0.565289	0.695835	1.02103	0.053246	0.481797	47355	727	46628	543	FALSE	FALSE
rs2908296_T	198.5	Secondary malignancy of brain/spine	neoplasms	0.144256	0.695838	1.02485	0.0627835	0.153562	46014	995	45019	47	FALSE	FALSE
rs4812816_A	346.3	Nonspecific abnormal findings in cerebrospinal fluid	neurological	0.340934	0.695844	1.07049	0.174234	0.216978	47203	96	47107	39	FALSE	FALSE
rs4930046_A	175	Acquired absence of breast	neoplasms	0.0759789	0.695844	0.982435	0.0453296	0.481311	26781	1030	25751	293	FALSE	FALSE
rs7632381_C	588.2	Secondary hyperparathyroidism (of renal origin)	genitourinary	0.135692	0.695851	1.02649	0.0668821	0.434338	46435	461	45974	6	FALSE	FALSE
rs11708903_G	278	Overweight, obesity and other hyperalimentation	endocrine/metabolic	0.358138	0.695853	1.00751	0.0191282	0.454813	56487	9493	46994	77	FALSE	FALSE
rs12593201_A	187.1	Malignant neoplasm of unspecified male genital organ	neoplasms	0.505004	0.695863	0.894373	0.28557	0.266007	25505	33	25472	8	FALSE	FALSE
rs757209_A	275.51	Hypocalcemia	endocrine/metabolic	0.0801922	0.695865	0.978771	0.0548917	0.406358	55707	703	55004	530	FALSE	FALSE
rs4433533_G	263	Other nutritional deficiency	endocrine/metabolic	0.238033	0.69588	1.02803	0.0707114	0.21491	43937	595	43342	12	FALSE	FALSE
rs6790843_A	749.2	Congenital anomalies of skull and face bones	congenital anomalies	0.0615016	0.69588	0.960879	0.102092	0.373798	62190	212	61978	65	FALSE	FALSE
rs4984980_A	377.3	Optic neuritis/neuropathy	sense organs	0.514027	0.695881	0.955626	0.116117	0.188949	53869	251	53618	596	FALSE	FALSE
rs35533056_A	464	Acute sinusitis	respiratory	0.941073	0.695883	0.990838	0.0235464	0.385008	49286	4224	45062	253	FALSE	FALSE
rs6889788_A	585.3	Chronic renal failure [CKD]	genitourinary	0.960103	0.695892	0.989501	0.0270028	0.186	51527	5601	45926	61	FALSE	FALSE
rs2941257_T	593.2	Microscopic hematuria	genitourinary	0.50064	0.695893	1.03155	0.0794741	0.261843	46104	407	45697	201	FALSE	FALSE
rs4812816_A	455	Hemorrhoids	circulatory system	0.681939	0.695893	1.01535	0.0389811	0.217521	46830	2086	44744	37	FALSE	FALSE
rs2908296_T	427.6	Premature beats	circulatory system	0.598175	0.695894	0.978042	0.056804	0.153603	38720	1269	37451	40	FALSE	FALSE
rs4775238_A	259.2	Carcinoid syndrome	endocrine/metabolic	0.354394	0.6959	0.939212	0.160451	0.415895	53427	81	53346	224	FALSE	FALSE
rs16969990_T	627.22	Need for Hormone replacement therapy (postmenopausal)	genitourinary	0.513328	0.6959	0.952766	0.123794	0.0692532	24396	548	23848	20	FALSE	FALSE
rs7946714_C	214	Lipoma	neoplasms	0.375587	0.695901	1.02887	0.0728062	0.215361	61824	556	61268	61	FALSE	FALSE
rs55754152_A	71	Human immunodeficiency virus [HIV] disease	infectious diseases	0.995237	0.695908	1.04753	0.118802	0.0512935	50250	688	49562	29	FALSE	FALSE
rs10993460_C	573.3	Hepatomegaly	digestive	0.385726	0.695913	0.945179	0.144256	0.0880737	46955	315	46640	37	FALSE	FALSE
rs34351_C	426.92	Cardiac defibrillator in situ	circulatory system	0.912822	0.695916	1.01739	0.0441033	0.330728	38704	1274	37430	64	FALSE	FALSE
rs12593201_A	348.4	Cerebral cysts	neurological	0.345362	0.695919	1.0514	0.128257	0.266918	47288	154	47134	11	FALSE	FALSE
rs3775094_A	426.25	Other heart block	circulatory system	0.891115	0.695919	1.0804	0.197852	0.461979	37348	51	37297	205	FALSE	FALSE
rs2948567_T	366	Cataract	sense organs	0.886236	0.695919	1.00879	0.0223998	0.333495	60941	5512	55429	317	FALSE	FALSE
rs35498576_C	587	Kidney replaced by transpant	genitourinary	0.33175	0.695922	1.02103	0.0532581	0.280008	46779	892	45887	99	FALSE	FALSE
rs6790843_A	269	Proteinuria	endocrine/metabolic	0.40152	0.695923	1.01515	0.038471	0.373301	60470	1491	58979	63	FALSE	FALSE
rs11564710_A	743.9	Osteopenia or other disorder of bone and cartilage	musculoskeletal	0.597982	0.695924	1.01104	0.0281048	0.415921	54764	2969	51795	120	FALSE	FALSE
rs7531911_G	261.2	Vitamin B-complex deficiencies	endocrine/metabolic	0.32727	0.695924	1.01458	0.0370292	0.294952	45182	1860	43322	31	FALSE	FALSE
rs724016_G	204	Leukemia	neoplasms	0.0584699	0.695926	0.983489	0.0425979	0.435511	61204	1156	60048	15	FALSE	FALSE
rs3733227_C	528.5	Diseases of lips	digestive	0.0697919	0.69593	1.0605	0.150291	0.335481	58671	98	58573	2	FALSE	FALSE
rs867635_T	569	Other disorders of intestine	digestive	0.740228	0.69593	0.981322	0.0482448	0.0793177	54641	3191	51450	20	FALSE	FALSE
rs34506303_G	739	Contracture of joint	musculoskeletal	0.405462	0.695931	0.962881	0.0967842	0.158595	53892	414	53478	941	FALSE	FALSE
rs13282002_C	204	Leukemia	neoplasms	0.499822	0.695936	0.97761	0.0579416	0.15874	60829	1153	59676	407	FALSE	FALSE
rs13282002_C	580.11	Proliferative glomerulonephritis	genitourinary	0.773757	0.695938	0.927744	0.191908	0.157822	45792	107	45685	312	FALSE	FALSE
rs4558932_C	569.2	Gastrointestinal complications	digestive	0.402967	0.695955	0.981394	0.0480589	0.211039	52341	1373	50968	534	FALSE	FALSE
rs8074454_C	723.1	Torticollis	musculoskeletal	0.734921	0.69597	0.932402	0.179112	0.331398	49341	73	49268	15	FALSE	FALSE
rs6749367_T	687.3	Changes in skin texture	dermatologic	0.0777396	0.695971	0.923609	0.203362	0.252527	47389	67	47322	351	FALSE	FALSE
rs11042985_G	226	Benign neoplasm of thyroid glands	neoplasms	0.804818	0.695972	1.04998	0.124819	0.413222	61104	133	60971	238	FALSE	FALSE
rs6790843_A	430.2	Intracerebral hemorrhage	circulatory system	0.0671724	0.695972	1.02485	0.0628224	0.373973	52937	553	52384	60	FALSE	FALSE
rs730497_A	41.11	Methicillin sensitive Staphylococcus aureus	infectious diseases	0.465047	0.695974	0.976707	0.0603136	0.178619	52349	971	51378	36	FALSE	FALSE
rs11042984_C	514.1	Abnormal results of function study of pulmonary system	respiratory	0.8562	0.695974	0.953454	0.121977	0.41427	52601	141	52460	243	FALSE	FALSE
rs76369685_A	722.9	Other and unspecified disc disorder	musculoskeletal	0.317245	0.695979	1.08836	0.216688	0.0586404	49147	180	48967	326	FALSE	FALSE
rs7405696_C	362.2	Degeneration of macula and posterior pole of retina	sense organs	0.122466	0.695982	0.98336	0.0429418	0.408118	57253	1221	56032	492	FALSE	FALSE
rs11776904_C	289.5	Diseases of spleen	hematopoietic	0.860217	0.695988	0.954577	0.118971	0.15752	45153	273	44880	797	FALSE	FALSE
rs5210_A	709.4	Polymyositis	dermatologic	0.562602	0.695997	1.06939	0.171709	0.376627	51932	71	51861	24	FALSE	FALSE
rs1250109_C	70.3	Viral hepatitis C	infectious diseases	0.0207578	0.695998	0.979614	0.0527145	0.172348	50897	1323	49574	17	FALSE	FALSE
rs580240_T	795	Other and nonspecific abnormal cytological, histological and immunological findings	symptoms	0.103541	0.696	0.957194	0.111969	0.485429	61971	161	61810	7	FALSE	FALSE
rs2908297_T	189.2	Cancer of bladder	neoplasms	0.225221	0.696005	1.02738	0.0691341	0.156146	61907	809	61098	21	FALSE	FALSE
rs72648855_T	385.3	Cholesteatoma	sense organs	0.400775	0.696009	0.929615	0.186799	0.107346	54520	159	54361	21	FALSE	FALSE
rs72650615_C	385.3	Cholesteatoma	sense organs	0.400775	0.696009	0.929615	0.186799	0.107346	54520	159	54361	21	FALSE	FALSE
rs72979712_T	285	Other anemias	hematopoietic	0.185687	0.696021	0.987521	0.0321407	0.0519278	54258	14306	39952	60	FALSE	FALSE
rs72648855_T	276.11	Hyperosmolality and/or hypernatremia	endocrine/metabolic	0.461824	0.696022	1.03294	0.0829414	0.10744	41237	754	40483	18	FALSE	FALSE
rs72650615_C	276.11	Hyperosmolality and/or hypernatremia	endocrine/metabolic	0.461824	0.696022	1.03294	0.0829414	0.10744	41237	754	40483	18	FALSE	FALSE
rs10039427_A	296.1	Bipolar	mental disorders	0.861433	0.696029	1.01669	0.0423676	0.185556	38037	1968	36069	165	FALSE	FALSE
rs6485473_G	382	Otalgia	sense organs	0.0554519	0.696037	1.01924	0.0487837	0.315225	55305	991	54314	67	FALSE	FALSE
rs11890449_T	358.1	Myasthenia gravis	neurological	0.790733	0.696037	0.898581	0.273726	0.0515946	55781	151	55630	49	FALSE	FALSE
rs11708903_G	145.2	Cancer of tongue	neoplasms	0.0210229	0.696039	1.02724	0.0688002	0.455209	61620	434	61186	83	FALSE	FALSE
rs10116772_A	362.27	Drusen (degenerative) of retina	sense organs	0.943684	0.696048	0.958992	0.107185	0.408804	56631	181	56450	48	FALSE	FALSE
rs724016_G	509.5	Respiratory arrest	respiratory	0.501839	0.69605	0.933263	0.176799	0.434401	43202	66	43136	9	FALSE	FALSE
rs2941257_T	656.6	Perinatal disorders of digestive system	pregnancy complications	0.916367	0.69606	0.943137	0.149866	0.260494	61604	134	61470	263	FALSE	FALSE
rs6136447_G	757	Congenital anomalies of the integument	congenital anomalies	0.536293	0.696066	0.874853	0.34226	0.139086	60459	39	60420	187	FALSE	FALSE
rs6026591_A	275.5	Disorders of calcium/phosphorus metabolism	endocrine/metabolic	0.353862	0.696069	1.01391	0.0353648	0.380648	57117	1750	55367	152	FALSE	FALSE
rs34351_C	301.2	Antisocial/borderline personality disorder	mental disorders	0.843371	0.696071	1.04134	0.103707	0.329113	36372	214	36158	61	FALSE	FALSE
rs11708903_G	618.6	Vaginal enterocele, congenital or acquired	genitourinary	0.419264	0.696073	0.958879	0.107495	0.457037	34099	177	33922	52	FALSE	FALSE
rs7693_T	500	Lung disease due to external agents	respiratory	0.821557	0.696076	0.959839	0.104933	0.365177	43305	202	43103	42	FALSE	FALSE
rs10039427_A	519.8	Other diseases of respiratory system, NEC	respiratory	0.901873	0.696084	0.964763	0.0918385	0.185944	56412	411	56001	222	FALSE	FALSE
rs117252445_A	420.3	Endocarditis	circulatory system	0.86851	0.696098	0.946113	0.141819	0.0557907	57187	490	56697	106	FALSE	FALSE
rs4237150_C	245	Thyroiditis	endocrine/metabolic	0.487167	0.696105	1.01767	0.044835	0.410964	50266	1054	49212	104	FALSE	FALSE
rs2074090_G	446.6	Polyarteritis nodosa	circulatory system	0.336783	0.696106	0.92767	0.192223	0.353159	50861	61	50800	286	FALSE	FALSE
rs6136447_G	627.5	Premature menopause and other ovarian failure	genitourinary	0.878331	0.696113	0.930084	0.185573	0.141511	23924	129	23795	79	FALSE	FALSE
rs2941257_T	709.5	Dermatomyositis	dermatologic	0.952641	0.696114	0.944516	0.146152	0.261975	51795	124	51671	223	FALSE	FALSE
rs4237150_C	500.2	Pneumoconiosis	respiratory	0.291226	0.696133	0.894782	0.284665	0.412244	43074	26	43048	103	FALSE	FALSE
rs62432360_C	255.2	Adrenal hypofunction	endocrine/metabolic	0.580145	0.696134	1.02451	0.0619965	0.178295	53748	889	52859	743	FALSE	FALSE
rs10771372_T	313.3	Autism	mental disorders	0.450947	0.696135	1.03086	0.077829	0.191454	58100	580	57520	479	FALSE	FALSE
rs6103716_C	704.2	Hirsutism	dermatologic	0.558351	0.696136	1.04685	0.11724	0.314411	58096	166	57930	73	FALSE	FALSE
rs6867984_A	625	Pain and other symptoms associated with female genital organs	genitourinary	0.6603	0.696141	0.97366	0.0683512	0.105169	31920	1213	30707	7	FALSE	FALSE
rs11075255_A	80	Postoperative infection	infectious diseases	0.913346	0.696141	1.01556	0.0395247	0.402254	59936	1353	58583	308	FALSE	FALSE
rs3775094_A	958.2	Traumatic and surgical subcutaneous emphysema	injuries & poisonings	0.993506	0.696144	1.03877	0.0974015	0.462688	61710	210	61500	349	FALSE	FALSE
rs1016565_A	180.1	Cervical cancer	neoplasms	0.96985	0.696149	1.03551	0.0893436	0.30847	27651	288	27363	59	FALSE	FALSE
rs6867984_A	800.4	Fracture of patella	injuries & poisonings	0.0280157	0.696155	0.946275	0.141409	0.107388	51095	277	50818	10	FALSE	FALSE
rs925095_T	741.6	Villonodular synovitis	musculoskeletal	0.885055	0.696156	0.888647	0.302307	0.380826	51731	24	51707	151	FALSE	FALSE
rs11075256_G	830	Dislocation	injuries & poisonings	0.216613	0.696161	0.985795	0.0366372	0.295426	60279	1864	58415	94	FALSE	FALSE
rs580240_T	634.3	Ectopic pregnancy	pregnancy complications	0.674394	0.696162	1.09894	0.241597	0.487214	32693	34	32659	6	FALSE	FALSE
rs2948567_T	276.4	Acid-base balance disorder	endocrine/metabolic	0.461421	0.696162	0.989859	0.0261003	0.334084	43980	3686	40294	243	FALSE	FALSE
rs6885132_G	170.2	Cancer of connective tissue	neoplasms	0.0381112	0.696162	1.03825	0.0961332	0.100912	62267	589	61678	99	FALSE	FALSE
rs35533056_A	870.2	Open wound of ear	injuries & poisonings	0.867573	0.696163	1.12151	0.293669	0.38417	55413	24	55389	286	FALSE	FALSE
rs11650000_A	279.7	Other immunological findings	endocrine/metabolic	0.520699	0.69617	1.01713	0.0434917	0.45302	57024	1097	55927	189	FALSE	FALSE
rs6485473_G	758	Chromosomal anomalies and genetic disorders	congenital anomalies	0.361562	0.696176	1.02859	0.0721902	0.316034	60984	458	60526	73	FALSE	FALSE
rs4400674_A	362.21	Macular degeneration, dry	sense organs	0.310878	0.69618	0.962077	0.0990081	0.385607	56717	223	56494	1	FALSE	FALSE
rs2074090_G	615	Endometriosis	genitourinary	0.540156	0.696182	1.02985	0.0753274	0.353984	31315	390	30925	170	FALSE	FALSE
rs6026592_A	287.1	Spontaneous ecchymoses	hematopoietic	0.371391	0.696184	0.952126	0.125634	0.379668	47714	137	47577	132	FALSE	FALSE
rs6817471_C	720.1	Spinal stenosis of lumbar region	musculoskeletal	0.276875	0.696187	1.01435	0.036493	0.335774	51088	1837	49251	33	FALSE	FALSE
rs6790843_A	528.1	Stomatitis and mucositis	digestive	0.419554	0.696188	1.02126	0.0538682	0.373572	59263	748	58515	63	FALSE	FALSE
rs1510148_T	253.4	Anterior pituitary disorders	endocrine/metabolic	0.919914	0.696191	0.955569	0.116395	0.26099	53525	195	53330	244	FALSE	FALSE
rs10133035_T	564.9	Personal history of diseases of digestive system	digestive	0.569192	0.696191	1.03194	0.080514	0.354732	40804	337	40467	303	FALSE	FALSE
rs7632381_C	594.3	Calculus of ureter	genitourinary	0.371482	0.696196	1.02082	0.0527778	0.436204	57488	741	56747	9	FALSE	FALSE
rs79896666_C	528.11	Stomatitis and mucositis (ulcerative)	digestive	0.711012	0.696205	0.907285	0.249196	0.0569659	58614	164	58450	132	FALSE	FALSE
rs78551082_T	528.11	Stomatitis and mucositis (ulcerative)	digestive	0.711012	0.696205	0.907285	0.249196	0.0569659	58614	164	58450	132	FALSE	FALSE
rs74628648_T	528.11	Stomatitis and mucositis (ulcerative)	digestive	0.711012	0.696205	0.907285	0.249196	0.0569659	58614	164	58450	132	FALSE	FALSE
rs4660895_T	315.2	Speech and language disorder	mental disorders	0.234192	0.69621	1.02594	0.0655833	0.295137	58561	613	57948	31	FALSE	FALSE
rs10771372_T	742	Derangement of joint, non-traumatic	musculoskeletal	0.576663	0.696212	0.976469	0.0609886	0.191172	52335	896	51439	435	FALSE	FALSE
rs2380949_G	528	Diseases of the oral soft tissues, excluding lesions specific for gingiva and tongue	digestive	0.00596324	0.696219	0.975992	0.0622417	0.0955837	60073	1559	58514	67	FALSE	FALSE
rs4558932_C	709.7	Unspecified diffuse connective tissue disease	dermatologic	0.393078	0.696222	1.04758	0.119047	0.211347	51593	207	51386	520	FALSE	FALSE
rs6867984_A	556.11	Angiodysplasia of intestine (without mention of hemorrhage)	digestive	0.145005	0.696232	1.10656	0.259365	0.107142	40815	72	40743	9	FALSE	FALSE
rs6899343_T	290.12	Dementia with cerebral degenerations	mental disorders	0.925871	0.696239	0.939707	0.15929	0.247483	49256	112	49144	400	FALSE	FALSE
rs1250542_A	722.7	Intervertebral disc disorder with myelopathy	musculoskeletal	0.900115	0.696242	0.958576	0.108367	0.373361	49337	186	49151	136	FALSE	FALSE
rs10766394_G	367	Disorders of refraction and accommodation; blindness and low vision	sense organs	0.498148	0.696244	1.01068	0.0272229	0.376937	60481	3032	57449	99	FALSE	FALSE
rs10842991_T	510	Other diseases of lung	respiratory	0.306467	0.696248	0.989323	0.0274954	0.191183	57492	4776	52716	507	FALSE	FALSE
rs2908289_A	710.19	Unspecified osteomyelitis	musculoskeletal	0.222105	0.696248	0.974611	0.0658735	0.179997	52673	814	51859	16	FALSE	FALSE
rs2133705_C	961	Poisoning by other anti-infectives	injuries & poisonings	0.26654	0.696254	1.04716	0.118051	0.488834	45808	145	45663	780	FALSE	FALSE
rs8070737_T	790.8	Elevated C-reactive protein (CRP)	symptoms	0.0892793	0.696256	1.03546	0.0892504	0.181575	54198	417	53781	23	FALSE	FALSE
rs6026592_A	535.8	Other specified gastritis	digestive	0.346446	0.696256	0.97311	0.0698251	0.380653	53931	442	53489	138	FALSE	FALSE
rs4775238_A	695.41	Cutaneous lupus erythematosus	dermatologic	0.0776238	0.696263	1.04363	0.109386	0.415898	51479	172	51307	218	FALSE	FALSE
rs925095_T	696.41	Psoriasis vulgaris	dermatologic	0.892544	0.696263	0.980067	0.0515779	0.381834	51140	818	50322	144	FALSE	FALSE
rs76369685_A	870.3	Other open wound of head and face	injuries & poisonings	0.665066	0.696268	0.933309	0.176807	0.0588235	55607	306	55301	378	FALSE	FALSE
rs867635_T	962	Poisoning by hormones and synthetic substitutes	injuries & poisonings	0.311608	0.69627	0.931634	0.18141	0.0792427	46610	226	46384	18	FALSE	FALSE
rs11075256_G	264.9	Lack of normal physiological development, unspecified	endocrine/metabolic	0.200303	0.696274	0.977443	0.0584466	0.295231	44101	814	43287	65	FALSE	FALSE
rs12453443_G	250.4	Abnormal glucose	endocrine/metabolic	0.322929	0.696275	0.992189	0.0200874	0.404915	49845	6369	43476	587	FALSE	FALSE
rs11263762_A	573.3	Hepatomegaly	digestive	0.196971	0.696276	1.0322	0.0811948	0.409996	46931	317	46614	70	FALSE	FALSE
rs730497_A	452.8	Postphlebitic syndrome	circulatory system	0.128607	0.696277	0.895228	0.283532	0.178737	44792	46	44746	33	FALSE	FALSE
rs7405696_C	536	Disorders of function of stomach	digestive	0.048297	0.69628	1.01431	0.0364106	0.407467	54813	1617	53196	459	FALSE	FALSE
rs2380949_G	384.1	Myringitis	sense organs	0.173519	0.696289	1.18569	0.43635	0.0954738	54350	27	54323	60	FALSE	FALSE
rs72650616_A	372	Disorders of conjunctiva	sense organs	0.0145873	0.696292	1.05883	0.146458	0.106982	54294	234	54060	87	FALSE	FALSE
rs6026592_A	327.1	Hypersomnia	neurological	0.479302	0.696297	1.02788	0.0704465	0.380179	46699	434	46265	127	FALSE	FALSE
rs11626787_G	788	Syncope and collapse	symptoms	0.781201	0.696301	1.00957	0.0244074	0.346678	59972	4039	55933	161	FALSE	FALSE
rs2523506_T	427.9	Palpitations	circulatory system	0.321686	0.696304	0.988405	0.0298813	0.160519	42400	4932	37468	21	FALSE	FALSE
rs10734253_G	427.42	Cardiac arrest	circulatory system	0.160495	0.696304	0.975426	0.0637458	0.437544	37931	514	37417	75	FALSE	FALSE
rs5210_A	804	Fracture of hand or wrist	injuries & poisonings	0.379609	0.696306	0.980879	0.0494626	0.376378	51698	891	50807	21	FALSE	FALSE
rs7946714_C	523.3	Periodontitis (acute or chronic)	digestive	0.64639	0.696319	1.04342	0.1089	0.215831	57816	245	57571	56	FALSE	FALSE
rs1411435_G	610.2	Fibroadenosis of breast	genitourinary	0.595143	0.696319	1.14829	0.354287	0.0954626	28210	42	28168	34	FALSE	FALSE
rs724016_G	479	Other upper respiratory disease	respiratory	0.429965	0.696321	0.989415	0.0272651	0.43578	45142	2958	42184	11	FALSE	FALSE
rs4775238_A	386.1	Meniere's disease	sense organs	0.18591	0.696322	1.03711	0.0933538	0.414944	52718	237	52481	219	FALSE	FALSE
rs3087948_T	189.2	Cancer of bladder	neoplasms	0.809064	0.696329	0.974774	0.0654639	0.188419	61849	808	61041	78	FALSE	FALSE
rs2285676_G	575.9	Nonspecific abnormal findings on radiological and other examination of biliary tract	digestive	0.200125	0.696343	0.951201	0.128196	0.376784	56977	132	56845	25	FALSE	FALSE
rs10860209_A	427.11	Paroxysmal supraventricular tachycardia	circulatory system	0.485991	0.696346	0.978703	0.0551619	0.153153	38641	1365	37276	232	FALSE	FALSE
rs62432360_C	686.2	Impetigo	dermatologic	0.912608	0.69635	1.06663	0.165299	0.178408	51158	119	51039	710	FALSE	FALSE
rs76177300_A	577	Diseases of pancreas	digestive	0.976616	0.696352	1.03397	0.0855916	0.0460219	61525	1523	60002	879	FALSE	FALSE
rs11075255_A	597.2	Urinary complications NEC	genitourinary	0.934187	0.696354	0.957068	0.112444	0.40255	56311	166	56145	298	FALSE	FALSE
rs72979712_T	747.2	Congenital anomalies of peripheral vascular system	congenital anomalies	0.711673	0.696362	1.08367	0.2059	0.0522119	58435	224	58211	61	FALSE	FALSE
rs72648855_T	938.1	Acute dermatitis due to solar radiation	dermatologic	0.00798334	0.696363	0.815603	0.52232	0.10681	48755	23	48732	22	FALSE	FALSE
rs72650615_C	938.1	Acute dermatitis due to solar radiation	dermatologic	0.00798334	0.696363	0.815603	0.52232	0.10681	48755	23	48732	22	FALSE	FALSE
rs11708903_G	110.11	Dermatophytosis of nail	infectious diseases	0.0425277	0.696367	0.985888	0.0364218	0.454851	55117	1619	53498	77	FALSE	FALSE
rs12746673_C	365.2	Primary angle-closure glaucoma	sense organs	0.497166	0.696374	0.95228	0.125303	0.208403	56290	200	56090	908	FALSE	FALSE
rs10937714_C	426.22	Mobitz II AV block	circulatory system	0.525486	0.696382	1.10197	0.248849	0.211901	37147	46	37101	402	FALSE	FALSE
rs5210_A	451	Phlebitis and thrombophlebitis	circulatory system	0.268962	0.696384	0.973123	0.0698214	0.37628	45203	449	44754	24	FALSE	FALSE
rs34351_C	724.1	Disorders of sacrum	musculoskeletal	0.780785	0.69639	0.967011	0.0859713	0.330523	49526	317	49209	76	FALSE	FALSE
rs7632381_C	818.1	Subdural hemorrhage (injury)	injuries & poisonings	0.184593	0.69639	1.04201	0.105463	0.436436	61025	183	60842	10	FALSE	FALSE
rs867635_T	279.2	Autoimmune disease NEC	endocrine/metabolic	0.666584	0.696404	1.15524	0.36986	0.0791138	56128	45	56083	23	FALSE	FALSE
rs117252445_A	707.2	Chronic ulcer of leg or foot	dermatologic	0.416966	0.696406	1.03936	0.0989439	0.0559727	60601	937	59664	110	FALSE	FALSE
rs6899343_T	715.1	Sacroiliitis NEC	musculoskeletal	0.817502	0.696417	1.02789	0.0704996	0.247415	53392	543	52849	431	FALSE	FALSE
rs4237150_C	276.12	Hyposmolality and/or hyponatremia	endocrine/metabolic	0.721191	0.696426	0.990437	0.0246287	0.4105	44240	3843	40397	115	FALSE	FALSE
rs2523506_T	721.8	Other allied disorders of spine	musculoskeletal	0.725513	0.696435	0.896054	0.281324	0.160846	49311	52	49259	22	FALSE	FALSE
rs11002898_A	949.1	Diaper or napkin rash	injuries & poisonings	0.276351	0.696435	1.06425	0.15961	0.249774	48738	108	48630	122	FALSE	FALSE
rs62405452_A	556.11	Angiodysplasia of intestine (without mention of hemorrhage)	digestive	0.148874	0.696438	1.10648	0.259367	0.107152	40816	72	40744	8	FALSE	FALSE
rs62405453_A	556.11	Angiodysplasia of intestine (without mention of hemorrhage)	digestive	0.148874	0.696438	1.10648	0.259367	0.107152	40816	72	40744	8	FALSE	FALSE
rs62405454_C	556.11	Angiodysplasia of intestine (without mention of hemorrhage)	digestive	0.148874	0.696438	1.10648	0.259367	0.107152	40816	72	40744	8	FALSE	FALSE
rs55754152_A	700	Corns and callosities	dermatologic	0.960746	0.696438	0.936167	0.169074	0.0517946	56280	375	55905	35	FALSE	FALSE
rs10771372_T	656.22	Interstitial emphysema and related conditions of newborn	pregnancy complications	0.531521	0.696445	0.901009	0.267198	0.191648	61292	54	61238	504	FALSE	FALSE
rs8121252_T	686	Other local infections of skin and subcutaneous tissue	dermatologic	0.0162786	0.696448	1.01832	0.0465309	0.34096	52600	1046	51554	181	FALSE	FALSE
rs12531914_A	149.1	Cancer of oropharynx	neoplasms	0.900435	0.696451	1.02871	0.072568	0.26909	61630	486	61144	128	FALSE	FALSE
rs2564929_T	395.2	Nonrheumatic aortic valve disorders	circulatory system	0.165922	0.696451	1.01175	0.0299355	0.32795	53255	2828	50427	15	FALSE	FALSE
rs6889788_A	766	Neuralgia, neuritis, and radiculitis NOS	symptoms	0.955389	0.696453	0.981081	0.0489611	0.186623	56432	1449	54983	68	FALSE	FALSE
rs10766395_C	389.1	Sensorineural hearing loss	sense organs	0.215465	0.696457	1.01123	0.0286303	0.38119	57070	2791	54279	510	FALSE	FALSE
rs4433533_G	278.11	Morbid obesity	endocrine/metabolic	0.70476	0.696471	1.01525	0.0387921	0.21451	50923	3871	47052	9	FALSE	FALSE
rs72648855_T	798.1	Chronic fatigue syndrome	symptoms	0.229239	0.696477	1.03197	0.080682	0.107859	37169	814	36355	18	FALSE	FALSE
rs72650615_C	798.1	Chronic fatigue syndrome	symptoms	0.229239	0.696477	1.03197	0.080682	0.107859	37169	814	36355	18	FALSE	FALSE
rs11075256_G	295	Schizophrenia and other psychotic disorders	mental disorders	0.0429753	0.696479	1.02069	0.0524884	0.29621	37043	888	36155	63	FALSE	FALSE
rs3775094_A	709.5	Dermatomyositis	dermatologic	0.97749	0.696488	1.05086	0.127192	0.46257	51736	123	51613	286	FALSE	FALSE
rs10937714_C	709	Diffuse diseases of connective tissue	dermatologic	0.464041	0.696495	1.01963	0.049848	0.211699	52577	1229	51348	573	FALSE	FALSE
rs9901746_A	574	Cholelithiasis and cholecystitis	digestive	0.509187	0.696502	1.01183	0.0301518	0.406807	58690	2391	56299	624	FALSE	FALSE
rs12453443_G	830	Dislocation	injuries & poisonings	0.220508	0.696504	0.986733	0.0342405	0.40351	59695	1843	57852	707	FALSE	FALSE
rs11085259_T	614.3	Pelvic inflammatory disease (PID)	genitourinary	0.558546	0.696504	0.945286	0.14426	0.180462	31170	170	31000	92	FALSE	FALSE
rs6103716_C	540.11	Acute appendicitis	digestive	0.784253	0.696504	1.03646	0.0918093	0.314933	62834	271	62563	79	FALSE	FALSE
rs6688365_C	737.3	Kyphoscoliosis and scoliosis	musculoskeletal	0.0440065	0.696506	1.01667	0.0423755	0.438327	55227	1162	54065	308	FALSE	FALSE
rs1519480_C	362.29	Macular degeneration (senile) of retina NOS	sense organs	0.073495	0.696526	1.02992	0.0755991	0.327148	56910	418	56492	3	FALSE	FALSE
rs8121252_T	283	Acquired hemolytic anemias	hematopoietic	0.518835	0.696532	0.95794	0.110178	0.340986	40050	187	39863	138	FALSE	FALSE
rs35498576_C	712	Infective connective tissue disorders	musculoskeletal	0.312979	0.696537	0.952584	0.124556	0.280629	51928	164	51764	115	FALSE	FALSE
rs6483215_A	656.1	Isoimmunization of fetus or newborn	pregnancy complications	0.663937	0.696539	0.898184	0.275337	0.235992	61695	40	61655	74	FALSE	FALSE
rs2971670_T	259.3	Delay in sexual development and puberty NEC	endocrine/metabolic	0.497715	0.69654	0.920015	0.213761	0.178679	53599	80	53519	46	FALSE	FALSE
rs11002898_A	79.1	Varicella infection	infectious diseases	0.666927	0.696547	0.891465	0.294598	0.251076	49501	33	49468	124	FALSE	FALSE
rs6885132_G	586.3	Vascular disorders of kidney/hypertrophy	genitourinary	0.344936	0.696549	0.899115	0.272688	0.0999717	45988	81	45907	73	FALSE	FALSE
rs1250109_C	695.9	Unspecified erythematous condition	dermatologic	0.378926	0.696549	1.05013	0.125414	0.172239	53031	219	52812	18	FALSE	FALSE
rs2948567_T	614.5	Inflammatory disease of cervix, vagina, and vulva	genitourinary	0.696028	0.696555	1.01908	0.0484665	0.331877	31938	996	30942	159	FALSE	FALSE
rs6483215_A	286.5	Hemorrhagic disorder due to intrinsic circulating anticoagulants	hematopoietic	0.150127	0.696555	0.956212	0.114816	0.235622	47867	219	47648	61	FALSE	FALSE
rs7405696_C	296	Mood disorders	mental disorders	0.369771	0.69656	0.993987	0.0154652	0.408165	47765	11856	35909	417	FALSE	FALSE
rs4660895_T	184	Cancer of other female genital organs	neoplasms	0.412679	0.696562	0.976545	0.0608625	0.29578	30046	675	29371	16	FALSE	FALSE
rs1125253_T	364.41	Keratoconus	sense organs	0.0859533	0.696569	0.901156	0.266893	0.274681	56622	37	56585	384	FALSE	FALSE
rs1125251_T	364.41	Keratoconus	sense organs	0.0859533	0.696569	0.901156	0.266893	0.274681	56622	37	56585	384	FALSE	FALSE
rs11708903_G	691	Congenital anomalies of skin	dermatologic	0.135717	0.69657	1.04045	0.101683	0.455631	52954	196	52758	73	FALSE	FALSE
rs10860209_A	513.32	Orthopnea	respiratory	0.0237853	0.696575	0.923234	0.204828	0.152601	57932	98	57834	340	FALSE	FALSE
rs4701619_C	224	Benign neoplasm of eye	neoplasms	0.828298	0.696578	1.04878	0.122139	0.186511	61007	216	60791	83	FALSE	FALSE
rs2403205_T	275	Disorders of mineral metabolism	endocrine/metabolic	0.886177	0.696581	0.990844	0.023589	0.370201	59592	4229	55363	164	FALSE	FALSE
rs1905505_A	401.3	Other hypertensive complications	circulatory system	0.839536	0.696582	1.01622	0.0412565	0.289077	33178	1595	31583	199	FALSE	FALSE
rs4400674_A	149.2	Cancer of nasopharynx	neoplasms	0.877418	0.696587	1.0579	0.144357	0.385097	61365	100	61265	1	FALSE	FALSE
rs1250095_T	195.3	Malignant neoplasm of head, face, and neck	neoplasms	0.974056	0.696588	1.01785	0.0453639	0.379998	45891	1077	44814	268	FALSE	FALSE
rs10734253_G	737.3	Kyphoscoliosis and scoliosis	musculoskeletal	0.179037	0.696589	0.983555	0.042524	0.437905	55407	1160	54247	115	FALSE	FALSE
rs6885132_G	149.9	Cancer of of nasal cavities	neoplasms	0.164073	0.696597	0.925529	0.198479	0.100665	61317	150	61167	100	FALSE	FALSE
rs72648855_T	531.1	Hemorrhage from gastrointestinal ulcer	digestive	0.163885	0.696604	1.06179	0.153765	0.106854	59834	212	59622	25	FALSE	FALSE
rs72650615_C	531.1	Hemorrhage from gastrointestinal ulcer	digestive	0.163885	0.696604	1.06179	0.153765	0.106854	59834	212	59622	25	FALSE	FALSE
rs4237150_C	370	Keratitis	sense organs	0.932651	0.696606	0.980245	0.0511736	0.410425	54820	804	54016	130	FALSE	FALSE
rs8121252_T	380.4	Impacted cerumen	sense organs	0.202869	0.696611	1.01493	0.0380064	0.341902	59906	1597	58309	205	FALSE	FALSE
rs13282002_C	801	Fracture of ankle and foot	injuries & poisonings	0.535094	0.696612	0.980791	0.0497464	0.159294	52086	1578	50508	350	FALSE	FALSE
rs62432360_C	818.2	Subarachnoid hemorrhage (injury)	injuries & poisonings	0.577888	0.696613	1.06327	0.157346	0.178427	60187	133	60054	828	FALSE	FALSE
rs10771372_T	695.4	Lupus (localized and systemic)	dermatologic	0.647292	0.696617	1.02331	0.0591092	0.191336	52068	942	51126	421	FALSE	FALSE
rs7163757_T	585.34	Chronic Kidney Disease, Stage IV	genitourinary	0.855172	0.696618	1.01531	0.0389618	0.422219	47370	1417	45953	28	FALSE	FALSE
rs12593201_A	741.5	Hemarthrosis	musculoskeletal	0.346332	0.696624	1.09168	0.224982	0.267576	51888	49	51839	13	FALSE	FALSE
rs11085259_T	358	Myoneural disorders	neurological	0.612937	0.696635	1.04567	0.114537	0.180051	55776	255	55521	164	FALSE	FALSE
rs8121252_T	366.1	Nonsenile Cataract	sense organs	0.254584	0.696636	0.902009	0.26453	0.341937	55557	33	55524	193	FALSE	FALSE
rs1848067_T	994.2	Sepsis	injuries & poisonings	0.684791	0.696637	1.00973	0.0248249	0.361335	60675	3790	56885	57	FALSE	FALSE
rs2971670_T	523	Gingival and periodontal diseases	digestive	0.522984	0.696653	0.974068	0.0673981	0.178237	58355	777	57578	48	FALSE	FALSE
rs2523506_T	480.5	Bronchopneumonia and lung abscess	respiratory	0.202477	0.696669	1.04486	0.112563	0.160579	47528	289	47239	23	FALSE	FALSE
rs2908297_T	196	Radiotherapy	neoplasms	0.246315	0.696669	1.01709	0.0434711	0.156058	47178	2127	45051	15	FALSE	FALSE
rs11776904_C	346	Abnormal findings on study of brain and/or nervous system	neurological	0.303069	0.696671	1.06511	0.161813	0.158703	46524	137	46387	810	FALSE	FALSE
rs34351_C	586.3	Vascular disorders of kidney/hypertrophy	genitourinary	0.776023	0.696672	0.936058	0.16951	0.330829	45992	81	45911	70	FALSE	FALSE
rs11708903_G	626.2	Dysmenorrhea	genitourinary	0.4569	0.696674	1.02906	0.0734735	0.458221	24211	379	23832	39	FALSE	FALSE
rs1848068_T	626	Disorders of menstruation and other abnormal bleeding from female genital tract	genitourinary	0.374492	0.696685	0.989061	0.0282181	0.334951	27195	3340	23855	14	FALSE	FALSE
rs10766395_C	364.2	Corneal edema	sense organs	0.403106	0.696691	1.06727	0.167025	0.381074	56552	75	56477	502	FALSE	FALSE
rs1848068_T	702.2	Seborrheic keratosis	dermatologic	0.234168	0.696692	0.990061	0.0256252	0.335392	59101	3927	55174	38	FALSE	FALSE
rs2908289_A	159.2	Malignant neoplasm of small intestine, including duodenum	neoplasms	0.695903	0.696697	0.95555	0.116651	0.178771	55244	260	54984	19	FALSE	FALSE
rs72650616_A	800.4	Fracture of patella	injuries & poisonings	0.0239074	0.6967	0.946371	0.141416	0.107383	51023	277	50746	88	FALSE	FALSE
rs4237150_C	695.7	Prurigo and Lichen	dermatologic	0.940195	0.696705	1.03576	0.0901325	0.411662	52967	253	52714	126	FALSE	FALSE
rs9489217_C	345.11	Generalized convulsive epilepsy	neurological	0.567143	0.696705	1.02069	0.0525296	0.448951	47885	761	47124	21	FALSE	FALSE
rs10860209_A	362.3	Other nondiabetic retinopathy	sense organs	0.203535	0.696709	0.95862	0.108426	0.152299	56517	342	56175	331	FALSE	FALSE
rs12453443_G	710	Osteomyelitis, periostitis, and other infections involving bone	musculoskeletal	0.0524596	0.69671	1.01567	0.0399037	0.40426	52627	1344	51283	638	FALSE	FALSE
rs1848068_T	513.31	Apnea	respiratory	0.154191	0.69671	1.04326	0.108645	0.335385	58315	188	58127	36	FALSE	FALSE
rs1125253_T	327.41	Organic or persistent insomnia	neurological	0.339362	0.696711	0.972139	0.0724972	0.274389	46569	492	46077	321	FALSE	FALSE
rs1125251_T	327.41	Organic or persistent insomnia	neurological	0.339362	0.696711	0.972139	0.0724972	0.274389	46569	492	46077	321	FALSE	FALSE
rs112412537_A	550.1	Inguinal hernia	digestive	0.903342	0.696712	0.955767	0.116073	0.0392747	54679	1059	53620	722	FALSE	FALSE
rs35498576_C	780	Hypothermia/Chills	symptoms	0.385662	0.69672	1.04984	0.124784	0.281197	62595	156	62439	134	FALSE	FALSE
rs8070737_T	519.8	Other diseases of respiratory system, NEC	respiratory	0.142433	0.696727	0.964834	0.0918529	0.181684	56601	412	56189	22	FALSE	FALSE
rs4660895_T	250.25	Diabetes type 2 with peripheral circulatory disorders	endocrine/metabolic	0.246346	0.696727	0.97495	0.0650922	0.296717	44534	599	43935	28	FALSE	FALSE
rs12453443_G	276	Disorders of fluid, electrolyte, and acid-base balance	endocrine/metabolic	0.52334	0.696728	0.994495	0.0141639	0.404256	55116	15085	40031	664	FALSE	FALSE
rs1250542_A	249	Secondary diabetes mellitus	endocrine/metabolic	0.893421	0.696735	0.974386	0.0665785	0.37185	44323	489	43834	136	FALSE	FALSE
rs4775238_A	595	Hydronephrosis	genitourinary	0.0616821	0.696738	1.01508	0.0384121	0.416198	57958	1430	56528	244	FALSE	FALSE
rs1364809_C	371.21	Allergic conjunctivitis	sense organs	0.233416	0.696739	0.941356	0.155066	0.0250939	55113	980	54133	6	FALSE	FALSE
rs3213571_C	250.24	Type 2 diabetes with neurological manifestations	endocrine/metabolic	0.798658	0.696739	0.977589	0.058159	0.0847256	46208	2340	43868	103	FALSE	FALSE
rs2133705_C	599.6	Oliguria and anuria	genitourinary	0.241276	0.696739	1.03913	0.0984886	0.48845	44417	209	44208	774	FALSE	FALSE
rs72648855_T	426.32	Left bundle branch block	circulatory system	0.422484	0.696741	1.03586	0.0903975	0.106749	38141	663	37478	12	FALSE	FALSE
rs72650615_C	426.32	Left bundle branch block	circulatory system	0.422484	0.696741	1.03586	0.0903975	0.106749	38141	663	37478	12	FALSE	FALSE
rs10766395_C	292.12	Symbolic dysfunction	mental disorders	0.683147	0.696744	1.06878	0.170691	0.37922	49168	72	49096	454	FALSE	FALSE
rs11890449_T	452	Other venous embolism and thrombosis	circulatory system	0.859134	0.696746	0.978905	0.0547069	0.0515485	48595	3852	44743	41	FALSE	FALSE
rs3213571_C	361.2	Retinoschisis and retinal cysts	sense organs	0.94605	0.696746	0.791641	0.599529	0.0834345	56865	22	56843	117	FALSE	FALSE
rs1250109_C	411	Ischemic Heart Disease	circulatory system	0.35424	0.696753	0.991182	0.0227279	0.172923	57647	11321	46326	19	FALSE	FALSE
rs34506303_G	761	Cervicalgia	symptoms	0.79484	0.696756	0.988481	0.02973	0.158184	58397	4727	53670	1040	FALSE	FALSE
rs2380950_G	384.1	Myringitis	sense organs	0.172848	0.696761	1.18538	0.436395	0.0957372	54378	27	54351	29	FALSE	FALSE
rs1364809_C	790.6	Other abnormal blood chemistry	symptoms	0.574603	0.696763	0.969733	0.0788675	0.0248797	57577	3783	53794	8	FALSE	FALSE
rs1905505_A	374.1	Ectropion or entropion	sense organs	0.749498	0.696765	0.949131	0.133974	0.288865	53975	139	53836	308	FALSE	FALSE
rs3802113_G	555.21	Ulcerative colitis (chronic)	digestive	0.097072	0.696765	0.964552	0.092617	0.163819	41152	442	40710	43	FALSE	FALSE
rs925095_T	149.5	Hx of malignant neoplasm of oral cavity and pharynx	neoplasms	0.939408	0.696781	1.02497	0.0632848	0.38214	61624	531	61093	180	FALSE	FALSE
rs2908289_A	364.1	Corneal opacity	sense organs	0.672148	0.696781	1.05159	0.129103	0.179435	57135	197	56938	18	FALSE	FALSE
rs72650616_A	556.11	Angiodysplasia of intestine (without mention of hemorrhage)	digestive	0.172991	0.696782	1.10637	0.259408	0.107181	40758	72	40686	71	FALSE	FALSE
rs11564710_A	614.5	Inflammatory disease of cervix, vagina, and vulva	genitourinary	0.414374	0.696785	0.982107	0.0463351	0.417354	32022	999	31023	74	FALSE	FALSE
rs2894536_C	274.11	Gouty arthropathy	endocrine/metabolic	0.269261	0.696786	0.972215	0.072314	0.159561	60068	756	59312	424	FALSE	FALSE
rs12593201_A	255.1	Adrenal hyperfunction	endocrine/metabolic	0.5044	0.696788	0.96098	0.102143	0.266389	53801	252	53549	13	FALSE	FALSE
rs28578604_T	528.6	Leukoplakia of oral mucosa	digestive	0.837685	0.696788	1.08776	0.215889	0.219789	58563	59	58504	73	FALSE	FALSE
rs2941257_T	603	Other disorders of testis	genitourinary	0.102135	0.69679	1.03907	0.0983582	0.262845	19736	268	19468	92	FALSE	FALSE
rs6817471_C	695.9	Unspecified erythematous condition	dermatologic	0.10457	0.696794	0.960969	0.102176	0.335	53012	219	52793	39	FALSE	FALSE
rs7531911_G	287.32	Secondary thrombocytopenia	hematopoietic	0.590017	0.696798	0.975783	0.0629169	0.2952	48296	626	47670	32	FALSE	FALSE
rs7946714_C	250.4	Abnormal glucose	endocrine/metabolic	0.533832	0.696803	0.990789	0.0237498	0.215067	50361	6436	43925	48	FALSE	FALSE
rs2941257_T	750	Digestive congenital anomalies	congenital anomalies	0.883167	0.696803	1.02844	0.0719751	0.261332	59524	509	59015	254	FALSE	FALSE
rs4887810_A	735	Acquired foot deformities	musculoskeletal	0.419108	0.696812	0.986393	0.0351637	0.326364	56005	1935	54070	302	FALSE	FALSE
rs1250109_C	613.8	Other specified disorders of breast	genitourinary	0.20816	0.696815	1.03242	0.081887	0.172484	59939	528	59411	20	FALSE	FALSE
rs28578604_T	292.6	Hallucinations	mental disorders	0.171945	0.696816	0.954925	0.118377	0.21969	49679	214	49465	60	FALSE	FALSE
rs11075256_G	601.11	Acute prostatitis	genitourinary	0.180221	0.696816	1.05691	0.142071	0.296562	20741	119	20622	35	FALSE	FALSE
rs2924447_A	227.1	Benign neoplasm of adrenal gland	neoplasms	0.428096	0.69682	0.941666	0.154267	0.141411	60805	181	60624	602	FALSE	FALSE
rs2523507_G	53.1	Herpes zoster with nervous system complications	infectious diseases	0.992504	0.69682	0.952414	0.125138	0.260728	49751	168	49583	7	FALSE	FALSE
rs6899342_G	588	Disorders resulting from impaired renal function	genitourinary	0.995066	0.696827	0.982872	0.0443435	0.248184	47360	1456	45904	81	FALSE	FALSE
rs1016565_A	253.4	Anterior pituitary disorders	endocrine/metabolic	0.826794	0.696854	1.04332	0.10886	0.309227	53645	196	53449	116	FALSE	FALSE
rs10133035_T	626.12	Excessive or frequent menstruation	genitourinary	0.6705	0.696854	1.01907	0.0484962	0.352702	24671	975	23696	187	FALSE	FALSE
rs234866_A	209	Neuroendocrine tumors	neoplasms	0.439015	0.696854	1.0468	0.117409	0.307178	63154	168	62986	157	FALSE	FALSE
rs2074090_G	198.7	Secondary malignant neoplasm of skin	neoplasms	0.13338	0.69686	0.9714	0.0744853	0.352887	45217	405	44812	268	FALSE	FALSE
rs12453443_G	695.2	Bullous dermatoses	dermatologic	0.17117	0.696863	0.936458	0.168527	0.404129	52315	75	52240	620	FALSE	FALSE
rs1250590_A	386.9	Dizziness and giddiness (Light-headedness and vertigo)	sense organs	0.848599	0.69687	1.00851	0.021748	0.476214	56671	4815	51856	964	FALSE	FALSE
rs11564710_A	695.21	Dermatitis herpetiformis	dermatologic	0.859588	0.696872	1.11577	0.281205	0.415803	52757	26	52731	106	FALSE	FALSE
rs11075255_A	254	Diseases of thymus gland	endocrine/metabolic	0.951476	0.696885	0.883684	0.317451	0.402251	53320	21	53299	278	FALSE	FALSE
rs1250590_A	333.4	Torsion dystonia	neurological	0.906036	0.696892	0.9728	0.0707967	0.472871	46795	408	46387	800	FALSE	FALSE
rs1016565_A	529.1	Glossitis	digestive	0.658784	0.696893	0.919146	0.216448	0.309659	58503	52	58451	128	FALSE	FALSE
rs2285676_G	709.4	Polymyositis	dermatologic	0.555012	0.696897	1.06917	0.171699	0.376678	51937	71	51866	18	FALSE	FALSE
rs6749367_T	382	Otalgia	sense organs	0.869493	0.6969	0.97971	0.052626	0.252737	54982	988	53994	407	FALSE	FALSE
rs2380949_G	394.1	Mitral valve stenosis and aortic valve stenosis	circulatory system	0.205358	0.696904	1.04189	0.105358	0.0949524	50915	528	50387	58	FALSE	FALSE
rs1519480_C	610	Benign mammary dysplasias	genitourinary	0.908059	0.696911	1.01634	0.0416007	0.327778	29581	1387	28194	4	FALSE	FALSE
rs6483215_A	701.5	Abnormal granulation tissue	dermatologic	0.677519	0.696911	1.05924	0.147754	0.23653	55995	124	55871	75	FALSE	FALSE
rs4775238_A	636.1	Threatened premature labor	pregnancy complications	0.397186	0.696916	0.972592	0.0713529	0.413708	32958	423	32535	138	FALSE	FALSE
rs28582094_G	781	Symptoms involving nervous and musculoskeletal systems	symptoms	0.427476	0.69692	1.02056	0.0522478	0.266956	60804	947	59857	44	FALSE	FALSE
rs12531914_A	501	Pneumonitis due to inhalation of food or vomitus	respiratory	0.864659	0.696922	0.978589	0.0555697	0.268992	43914	855	43059	91	FALSE	FALSE
rs1848068_T	528.5	Diseases of lips	digestive	0.062944	0.696925	1.06028	0.150296	0.335565	58637	98	58539	38	FALSE	FALSE
rs16969990_T	686.5	Pyoderma	dermatologic	0.865279	0.696926	0.848213	0.422682	0.0695137	51738	50	51688	32	FALSE	FALSE
rs6817471_C	513.31	Apnea	respiratory	0.144597	0.696926	1.04322	0.108645	0.33542	58315	188	58127	36	FALSE	FALSE
rs867635_T	132	Infestation (lice, mites)	infectious diseases	0.804559	0.696928	0.900415	0.269338	0.0792717	60280	101	60179	26	FALSE	FALSE
rs6136447_G	480.3	Pneumonia due to fungus (mycoses)	respiratory	0.490444	0.696932	1.06038	0.150537	0.139469	47308	178	47130	140	FALSE	FALSE
rs1848067_T	366	Cataract	sense organs	0.560223	0.696946	1.00856	0.0218828	0.36099	61190	5535	55655	56	FALSE	FALSE
rs142848532_T	464	Acute sinusitis	respiratory	0.2559	0.696946	1.02107	0.0535313	0.0478642	48763	4188	44575	798	FALSE	FALSE
rs2239525_G	627.2	Symptomatic menopause	genitourinary	0.684305	0.696947	1.01296	0.0330622	0.26123	26603	2735	23868	0	FALSE	FALSE
rs2239526_G	627.2	Symptomatic menopause	genitourinary	0.684305	0.696947	1.01296	0.0330622	0.26123	26603	2735	23868	0	FALSE	FALSE
rs11085259_T	290.16	Vascular dementia	mental disorders	0.134175	0.696949	0.948219	0.136528	0.179841	49580	197	49383	148	FALSE	FALSE
rs56149656_G	317.11	Alcoholic liver damage	mental disorders	0.158077	0.696951	1.03842	0.0968188	0.106776	47876	550	47326	71	FALSE	FALSE
rs6790843_A	189.21	Malignant neoplasm of bladder	neoplasms	0.225486	0.696953	0.979428	0.0533766	0.373695	61858	796	61062	62	FALSE	FALSE
rs55754152_A	261.41	Rickets or osteomalacia	endocrine/metabolic	0.989349	0.696958	0.820653	0.507549	0.0510893	43375	47	43328	25	FALSE	FALSE
rs6103716_C	610.2	Fibroadenosis of breast	genitourinary	0.569929	0.696961	1.09469	0.232319	0.314521	28208	42	28166	34	FALSE	FALSE
rs6438788_G	300.8	Acute reaction to stress	mental disorders	0.131966	0.696964	0.956162	0.115115	0.462302	36328	153	36175	41	FALSE	FALSE
rs6128461_T	681.5	Cellulitis and abscess of leg, except foot	dermatologic	0.0332977	0.696965	1.01456	0.0371121	0.379713	53285	1610	51675	50	FALSE	FALSE
rs62432360_C	415.11	Pulmonary embolism and infarction, acute	circulatory system	0.550383	0.696966	0.980242	0.0512446	0.17932	51924	1359	50565	708	FALSE	FALSE
rs10842991_T	411.4	Coronary atherosclerosis	circulatory system	0.245534	0.696967	0.991014	0.02318	0.190925	55760	9820	45940	501	FALSE	FALSE
rs3733227_C	526.42	Arthralgia/ankylosis of temporomandibular joint	digestive	0.321276	0.696974	0.914635	0.229143	0.33601	57662	44	57618	2	FALSE	FALSE
rs13136239_A	204.21	Myeloid leukemia, acute	neoplasms	0.521538	0.696978	1.02348	0.0596058	0.332132	60062	638	59424	672	FALSE	FALSE
rs1250109_C	258.1	Postablative ovarian failure	endocrine/metabolic	0.390747	0.696985	1.10847	0.264457	0.174239	30065	47	30018	8	FALSE	FALSE
rs6899342_G	790.1	Elevated sedimentation rate	symptoms	0.937166	0.696987	1.03731	0.0940832	0.2485	54018	303	53715	92	FALSE	FALSE
rs757209_A	270.12	Phenylketonuria [PKU]	endocrine/metabolic	0.279108	0.696988	1.09709	0.237964	0.407361	58539	37	58502	559	FALSE	FALSE
rs11626787_G	573.5	Jaundice (not of newborn)	digestive	0.558026	0.696992	0.978395	0.0560946	0.347773	47278	720	46558	124	FALSE	FALSE
rs1799884_T	282.8	Other hemoglobinopathies	hematopoietic	0.12265	0.696993	0.910085	0.241965	0.180412	40050	61	39989	1	FALSE	FALSE
rs10039427_A	729	Other disorders of soft tissues	musculoskeletal	0.945039	0.696996	0.979002	0.0545003	0.185005	47896	1179	46717	203	FALSE	FALSE
rs12493_T	729	Other disorders of soft tissues	musculoskeletal	0.962352	0.696996	0.979036	0.0544115	0.185565	48029	1181	46848	60	FALSE	FALSE
rs2268569_T	253.3	Diabetes insipidus	endocrine/metabolic	0.764671	0.696997	1.10726	0.261666	0.0811801	53640	87	53553	8	FALSE	FALSE
rs35498576_C	743.22	Pathologic fracture of femur	musculoskeletal	0.0520434	0.697001	0.952583	0.12476	0.28188	51953	164	51789	115	FALSE	FALSE
rs12631733_T	292.1	Aphasia/speech disturbance	mental disorders	0.711034	0.697002	0.979669	0.0527538	0.159883	50812	1415	49397	138	FALSE	FALSE
rs4812816_A	352	Disorders of other cranial nerves	neurological	0.188369	0.697004	1.0251	0.0636581	0.217473	54816	736	54080	42	FALSE	FALSE
rs11085259_T	157	Pancreatic cancer	neoplasms	0.741734	0.697006	1.02852	0.0722181	0.17959	55507	658	54849	164	FALSE	FALSE
rs1016565_A	212	Benign neoplasm of respiratory and intrathoracic organs	neoplasms	0.802253	0.697007	1.0417	0.104933	0.309871	62965	209	62756	132	FALSE	FALSE
rs2268570_G	334.2	Anterior horn cell disease	neurological	0.996057	0.697009	1.05682	0.141944	0.420872	47019	100	46919	237	FALSE	FALSE
rs3087948_T	727.7	Contracture of tendon (sheath)	musculoskeletal	0.973101	0.697014	1.05501	0.137545	0.187501	47021	172	46849	57	FALSE	FALSE
rs28582094_G	530.11	GERD	digestive	0.618762	0.697016	1.00636	0.0162925	0.26697	50884	13684	37200	38	FALSE	FALSE
rs10734253_G	575.9	Nonspecific abnormal findings on radiological and other examination of biliary tract	digestive	0.0074274	0.69702	1.0494	0.123838	0.438019	56888	132	56756	117	FALSE	FALSE
rs72727388_C	272.13	Mixed hyperlipidemia	endocrine/metabolic	0.758073	0.697022	1.00802	0.020507	0.273551	48459	9446	39013	578	FALSE	FALSE
rs8003022_G	427.7	Tachycardia NOS	circulatory system	0.96536	0.697024	1.00829	0.021211	0.392855	42872	5415	37457	38	FALSE	FALSE
rs4775238_A	618.2	Uterine/Uterovaginal prolapse	genitourinary	0.38748	0.697027	0.968033	0.0834469	0.414635	34130	302	33828	149	FALSE	FALSE
rs1125253_T	252.2	Hypoparathyroidism	endocrine/metabolic	0.676809	0.697028	1.05422	0.135614	0.273135	53340	135	53205	368	FALSE	FALSE
rs1125251_T	252.2	Hypoparathyroidism	endocrine/metabolic	0.676809	0.697028	1.05422	0.135614	0.273135	53340	135	53205	368	FALSE	FALSE
rs8121252_T	245.21	Chronic lymphocytic thyroiditis	endocrine/metabolic	0.363931	0.697031	1.02204	0.0559919	0.341348	49870	722	49148	173	FALSE	FALSE
rs2564929_T	749.1	Cleft palate	congenital anomalies	0.0598237	0.697034	0.928429	0.190743	0.327691	51245	64	51181	12	FALSE	FALSE
rs2285676_G	442.3	Aneurysm of artery of lower extremity	circulatory system	0.27385	0.697034	1.05541	0.138523	0.376358	51160	111	51049	21	FALSE	FALSE
rs6483215_A	172.3	Carcinoma in situ of skin	neoplasms	0.785659	0.697038	0.971224	0.0749973	0.236894	53142	511	52631	70	FALSE	FALSE
rs112412537_A	528	Diseases of the oral soft tissues, excluding lesions specific for gingiva and tongue	digestive	0.895855	0.697054	1.03658	0.0922902	0.0393603	59400	1538	57862	768	FALSE	FALSE
rs7163757_T	726.1	Enthesopathy	musculoskeletal	0.962702	0.697058	0.989703	0.026587	0.424153	50055	3179	46876	31	FALSE	FALSE
rs2133705_C	112	Candidiasis	infectious diseases	0.118529	0.697066	0.988	0.0310133	0.488135	54910	2184	52726	929	FALSE	FALSE
rs7632381_C	568	Other disorders of peritoneum	digestive	0.181848	0.697083	1.01892	0.0481438	0.434982	52355	894	51461	9	FALSE	FALSE
rs7531911_G	578.9	Hemorrhage of gastrointestinal tract	digestive	0.366852	0.69709	0.984942	0.038978	0.295175	50504	1673	48831	30	FALSE	FALSE
rs1250590_A	401.3	Other hypertensive complications	circulatory system	0.737319	0.697091	1.01474	0.0376031	0.473012	32830	1573	31257	571	FALSE	FALSE
rs6483215_A	797.1	Cardiogenic shock	symptoms	0.822718	0.697096	1.02858	0.0723966	0.235991	60835	525	60310	77	FALSE	FALSE
rs2074090_G	362.26	Macular puckering of retina	sense organs	0.281637	0.697098	1.02938	0.0743992	0.351808	56609	400	56209	304	FALSE	FALSE
rs10771372_T	707.2	Chronic ulcer of leg or foot	dermatologic	0.622167	0.697108	0.976909	0.060021	0.191261	60237	934	59303	490	FALSE	FALSE
rs8070737_T	465.2	Acute pharyngitis	respiratory	0.621469	0.697114	1.01387	0.0353871	0.182743	48207	2939	45268	15	FALSE	FALSE
rs2908296_T	365.5	Pseudoexfoliation glaucoma	sense organs	0.0283251	0.697119	0.853979	0.405559	0.153535	56925	24	56901	57	FALSE	FALSE
rs10842991_T	362.2	Degeneration of macula and posterior pole of retina	sense organs	0.156967	0.697119	0.979226	0.0539362	0.19132	57226	1219	56007	520	FALSE	FALSE
rs2268569_T	756.3	Congenital anomalies of muscle, tendon, fascia, and connective tissue	congenital anomalies	0.294144	0.69712	1.10783	0.263114	0.081266	61028	90	60938	11	FALSE	FALSE
rs11708903_G	706.2	Sebaceous cyst	dermatologic	0.261137	0.697123	0.98457	0.0399544	0.454369	57417	1315	56102	82	FALSE	FALSE
rs2941257_T	854	Complications of cardiac/vascular device, implant, and graft	injuries & poisonings	0.857681	0.697123	0.981288	0.0485332	0.26048	54722	1132	53590	241	FALSE	FALSE
rs1519480_C	619.4	Noninflammatory disorders of vagina	genitourinary	0.0396503	0.697128	1.02893	0.0732739	0.327233	31444	431	31013	4	FALSE	FALSE
rs730497_A	459	Other disorders of circulatory system	circulatory system	0.542353	0.697133	0.981712	0.0474243	0.178111	52018	1594	50424	32	FALSE	FALSE
rs6885132_G	353.2	Nerve root lesions	neurological	0.306974	0.697134	0.92267	0.206796	0.101342	54173	137	54036	83	FALSE	FALSE
rs10181515_T	783	Fever of unknown origin	symptoms	0.0873309	0.697135	1.00777	0.0198824	0.226073	56652	8685	47967	19	FALSE	FALSE
rs12493_T	800	Fracture of lower limb	injuries & poisonings	0.910277	0.697138	0.985215	0.0382737	0.185757	53185	2418	50767	66	FALSE	FALSE
rs142848532_T	10	Tuberculosis	infectious diseases	0.258702	0.69714	1.13511	0.325629	0.0477158	50675	94	50581	864	FALSE	FALSE
rs11075255_A	198.1	Secondary malignancy of lymph nodes	neoplasms	0.972147	0.69714	0.989857	0.0261951	0.402816	48187	3342	44845	238	FALSE	FALSE
rs11075256_G	586.12	Vesicoureteral reflux	genitourinary	0.0243605	0.697148	0.962969	0.0969586	0.295043	46173	265	45908	72	FALSE	FALSE
rs1971152_C	994.1	Systemic inflammatory response syndrome (SIRS)	injuries & poisonings	0.77292	0.697149	0.981669	0.0475391	0.41056	57463	936	56527	436	FALSE	FALSE
rs112412537_A	202.2	Non-Hodgkins lymphoma	neoplasms	0.909756	0.697152	1.06257	0.155955	0.0392848	59845	518	59327	772	FALSE	FALSE
rs1250590_A	585.34	Chronic Kidney Disease, Stage IV	genitourinary	0.516227	0.697153	0.984902	0.0390919	0.473781	46627	1399	45228	805	FALSE	FALSE
rs6485473_G	276.8	Polydipsia	endocrine/metabolic	0.156414	0.697154	0.907762	0.248669	0.314227	40485	39	40446	54	FALSE	FALSE
rs2908297_T	443.8	Other specified peripheral vascular diseases	circulatory system	0.237882	0.697155	0.935492	0.171348	0.154946	51192	138	51054	17	FALSE	FALSE
rs34351_C	246.7	Abnormal results of function study of thyroid	endocrine/metabolic	0.573571	0.697156	1.03171	0.0802071	0.329868	49591	353	49238	75	FALSE	FALSE
rs10464106_C	372	Disorders of conjunctiva	sense organs	0.0276516	0.697158	1.05865	0.146453	0.107024	54371	234	54137	3	FALSE	FALSE
rs12746673_C	360	Disorders of the globe	sense organs	0.58135	0.697164	1.05449	0.136337	0.208464	56247	157	56090	910	FALSE	FALSE
rs7693_T	325	Phlebitis and thrombophlebitis of intracranial venous sinuses	neurological	0.273876	0.697164	1.07394	0.183312	0.363459	62029	64	61965	62	FALSE	FALSE
rs10842991_T	560.2	Impaction of intestine	digestive	0.596119	0.697166	0.947287	0.139159	0.190066	40557	174	40383	387	FALSE	FALSE
rs234866_A	204.21	Myeloid leukemia, acute	neoplasms	0.221515	0.697174	1.02376	0.0603533	0.306637	60565	648	59917	150	FALSE	FALSE
rs4400674_A	722.9	Other and unspecified disc disorder	musculoskeletal	0.0454468	0.697174	0.958459	0.109031	0.385362	49460	180	49280	1	FALSE	FALSE
rs28582094_G	472	Chronic pharyngitis and nasopharyngitis	respiratory	0.942046	0.697176	0.985344	0.0379415	0.266974	44053	1892	42161	35	FALSE	FALSE
rs28582094_G	323.8	Encephalitis, non-infectious	neurological	0.447506	0.697184	0.948107	0.136944	0.266765	62124	141	61983	45	FALSE	FALSE
rs6031558_C	430.3	Subdural hemorrhage	circulatory system	0.970921	0.697189	1.03237	0.0818787	0.328259	52754	335	52419	24	FALSE	FALSE
rs7946714_C	458.1	Orthostatic hypotension	circulatory system	0.84752	0.697193	1.0208	0.0528955	0.215197	51483	1072	50411	50	FALSE	FALSE
rs3802113_G	312	Conduct disorders	mental disorders	0.34313	0.697196	1.03327	0.0841129	0.164457	58447	527	57920	57	FALSE	FALSE
rs56149656_G	528.3	Cellulitis and abscess of oral soft tissues	digestive	0.0421732	0.697201	0.902432	0.263843	0.106536	58572	82	58490	86	FALSE	FALSE
rs12453443_G	681.5	Cellulitis and abscess of leg, except foot	dermatologic	0.142711	0.697207	0.98573	0.03694	0.403536	52745	1597	51148	614	FALSE	FALSE
rs1848068_T	257	Testicular dysfunction	endocrine/metabolic	0.133791	0.69721	1.01982	0.0504311	0.336409	24442	924	23518	19	FALSE	FALSE
rs10860209_A	245	Thyroiditis	endocrine/metabolic	0.193898	0.697234	0.97614	0.0620721	0.15219	50079	1050	49029	296	FALSE	FALSE
rs2948567_T	255.22	Mineralocorticoid deficiency	endocrine/metabolic	0.906147	0.697236	1.08826	0.217404	0.333474	53334	47	53287	288	FALSE	FALSE
rs10814915_T	433.21	Cerebral artery occlusion, with cerebral infarction	circulatory system	0.875854	0.697242	1.01258	0.0321219	0.424066	54475	2122	52353	101	FALSE	FALSE
rs1519480_C	371	Inflammation of the eye	sense organs	0.575745	0.697243	1.0128	0.0326954	0.326709	56411	2275	54136	4	FALSE	FALSE
rs1411435_G	384.1	Myringitis	sense organs	0.187429	0.697249	1.18505	0.436428	0.0958011	54347	27	54320	62	FALSE	FALSE
rs1250095_T	313.1	Attention deficit hyperactivity disorder	mental disorders	0.951956	0.697252	1.01614	0.0411475	0.379475	58992	1324	57668	330	FALSE	FALSE
rs10039427_A	702.1	Actinic keratosis	dermatologic	0.847197	0.697258	0.98663	0.0346005	0.185112	58162	3174	54988	244	FALSE	FALSE
rs11075256_G	711.3	Behcet's syndrome	musculoskeletal	0.339723	0.697265	1.0866	0.213499	0.294522	51845	51	51794	82	FALSE	FALSE
rs1250590_A	198.1	Secondary malignancy of lymph nodes	neoplasms	0.76714	0.697265	0.989919	0.0260452	0.473959	47655	3304	44351	796	FALSE	FALSE
rs34506303_G	366.2	Senile cataract	sense organs	0.558825	0.697271	0.987865	0.0313849	0.158475	59328	4520	54808	1031	FALSE	FALSE
rs3802113_G	149.2	Cancer of nasopharynx	neoplasms	0.528912	0.69728	1.07536	0.186774	0.165373	61307	100	61207	60	FALSE	FALSE
rs4433533_G	286.8	Hypercoagulable state	hematopoietic	0.0354336	0.697281	1.02886	0.0731454	0.2144	48244	554	47690	14	FALSE	FALSE
rs234866_A	270	Disorders of protein plasma/amino-acid transport and metabolism	endocrine/metabolic	0.575547	0.69729	0.980751	0.0499679	0.307084	59868	969	58899	149	FALSE	FALSE
rs6438788_G	279.11	Deficiency of humoral immunity	endocrine/metabolic	0.0184795	0.697295	1.03497	0.0883763	0.462272	56298	259	56039	67	FALSE	FALSE
rs28578604_T	153.3	Malignant neoplasm of rectum, rectosigmoid junction, and anus	neoplasms	0.71353	0.6973	1.02055	0.0522971	0.219425	51726	1084	50642	63	FALSE	FALSE
rs10181515_T	187.1	Malignant neoplasm of unspecified male genital organ	neoplasms	0.502961	0.697312	0.888822	0.303016	0.22383	25506	33	25473	6	FALSE	FALSE
rs2523506_T	740.9	Osteoarthrosis NOS	musculoskeletal	0.344903	0.697321	1.01103	0.0281933	0.16128	53708	6108	47600	23	FALSE	FALSE
rs142848532_T	361.1	Retinal detachment with retinal defect	sense organs	0.475469	0.697322	1.0936	0.230051	0.0471797	56253	193	56060	925	FALSE	FALSE
rs6749367_T	496	Chronic airway obstruction	respiratory	0.684454	0.697325	0.990583	0.0243258	0.252671	52980	5304	47676	395	FALSE	FALSE
rs3087948_T	750.13	Congenital anomalies of mouth/tongue	congenital anomalies	0.918422	0.697329	1.08006	0.198028	0.188269	59269	84	59185	70	FALSE	FALSE
rs757209_A	327.7	Sleep related movement disorders	neurological	0.0430396	0.697331	0.984032	0.0413873	0.407465	47220	1259	45961	455	FALSE	FALSE
rs34351_C	300.3	Obsessive-compulsive disorders	mental disorders	0.836825	0.697333	0.972601	0.071431	0.328996	36622	464	36158	62	FALSE	FALSE
rs12631733_T	258	Iatrogenic endocrine disorders	endocrine/metabolic	0.915882	0.697334	0.89722	0.27886	0.159954	53481	52	53429	141	FALSE	FALSE
rs144155527_T	375.2	Epiphora	sense organs	0.25091	0.697347	0.797793	0.58088	0.0175673	54163	110	54053	135	FALSE	FALSE
rs11989843_G	609.1	Infertility, male	genitourinary	0.564811	0.697352	0.859141	0.390392	0.195365	19438	23	19415	150	FALSE	FALSE
rs11989843_G	386.9	Dizziness and giddiness (Light-headedness and vertigo)	sense organs	0.738844	0.697354	1.01061	0.0271391	0.195899	57162	4863	52299	452	FALSE	FALSE
rs6817471_C	285.2	Anemia of chronic disease	hematopoietic	0.191911	0.697357	0.990213	0.0252912	0.33485	43966	4003	39963	30	FALSE	FALSE
rs6485473_G	514.1	Abnormal results of function study of pulmonary system	respiratory	0.41854	0.697365	1.0508	0.127428	0.316189	52769	141	52628	65	FALSE	FALSE
rs10116772_A	540	Appendiceal conditions	digestive	0.831867	0.697371	0.97055	0.0768688	0.409619	62939	353	62586	55	FALSE	FALSE
rs1250109_C	579.8	Nonspecific abnormal findings in stool contents	digestive	0.00452978	0.697382	0.968567	0.0821309	0.172783	49380	540	48840	19	FALSE	FALSE
rs2924447_A	215	Other benign neoplasm of connective and other soft tissue	neoplasms	0.444164	0.69739	1.05565	0.139284	0.141561	60963	206	60757	594	FALSE	FALSE
rs6899342_G	528.12	Oral aphthae	digestive	0.789243	0.697391	0.935906	0.17035	0.247986	58580	96	58484	96	FALSE	FALSE
rs11708067_G	647	Infectious and parasitic complications affecting pregnancy	pregnancy complications	0.053493	0.697395	1.0544	0.13624	0.237578	34738	148	34590	2	FALSE	FALSE
rs8070737_T	364.2	Corneal edema	sense organs	0.432721	0.697399	0.917779	0.220656	0.181077	57009	75	56934	23	FALSE	FALSE
rs7405696_C	223	Benign neoplasm of kidney and other urinary organs	neoplasms	0.0676965	0.6974	1.07786	0.192838	0.408755	47537	55	47482	418	FALSE	FALSE
rs4812816_A	303.4	Somatoform disorder	mental disorders	0.395911	0.697401	0.961788	0.100202	0.216065	36496	310	36186	35	FALSE	FALSE
rs2941257_T	733.6	Costochondritis	musculoskeletal	0.858514	0.697403	1.07259	0.180221	0.26164	49547	76	49471	224	FALSE	FALSE
rs55754152_A	741.6	Villonodular synovitis	musculoskeletal	0.910122	0.697413	1.26046	0.595339	0.0512586	51845	24	51821	32	FALSE	FALSE
rs35498576_C	614.5	Inflammatory disease of cervix, vagina, and vulva	genitourinary	0.704302	0.697415	0.98036	0.0510146	0.282985	32030	1000	31030	67	FALSE	FALSE
rs4775238_A	558	Noninfectious gastroenteritis	digestive	0.159013	0.697425	1.01156	0.0295673	0.414492	43101	2509	40592	178	FALSE	FALSE
rs1905505_A	429.3	Symptoms involving cardiovascular system	circulatory system	0.80538	0.697426	1.02014	0.0512827	0.289187	50291	948	49343	292	FALSE	FALSE
rs10133035_T	284.1	Pancytopenia	hematopoietic	0.538268	0.697428	0.98392	0.0416947	0.354526	41045	1324	39721	293	FALSE	FALSE
rs7163757_T	198.5	Secondary malignancy of brain/spine	neoplasms	0.987781	0.697441	0.982323	0.045874	0.422666	46034	994	45040	25	FALSE	FALSE
rs116761056_T	519.8	Other diseases of respiratory system, NEC	respiratory	0.435399	0.697444	1.10076	0.246943	0.0190275	56471	411	56060	158	FALSE	FALSE
rs2894536_C	350.1	Abnormal involuntary movements	neurological	0.635711	0.697454	1.01835	0.0467827	0.158566	55141	1756	53385	395	FALSE	FALSE
rs8070737_T	574	Cholelithiasis and cholecystitis	digestive	0.404847	0.697457	1.01491	0.0380638	0.181867	59266	2419	56847	23	FALSE	FALSE
rs7405696_C	358	Myoneural disorders	neurological	0.547757	0.697464	0.965387	0.0906158	0.406887	55481	255	55226	470	FALSE	FALSE
rs10860209_A	385.5	Tympanosclerosis and middle ear disease related to otitis media	sense organs	0.126232	0.697466	1.09494	0.233319	0.151242	54155	68	54087	303	FALSE	FALSE
rs8070737_T	433	Cerebrovascular disease	circulatory system	0.304645	0.697466	0.990053	0.0257166	0.181674	58660	6238	52422	20	FALSE	FALSE
rs6026592_A	654.2	Rhesus isoimmunization in pregnancy	pregnancy complications	0.350673	0.697471	0.93587	0.170496	0.378732	33929	75	33854	72	FALSE	FALSE
rs234866_A	291.4	Specific nonpsychotic mental disorders due to brain damage	mental disorders	0.170958	0.697479	1.03337	0.0844546	0.306941	49736	328	49408	123	FALSE	FALSE
rs1016565_A	512.2	Painful respiration	respiratory	0.201959	0.697479	0.979403	0.0535388	0.311545	31875	849	31026	76	FALSE	FALSE
rs6485473_G	656.7	Conditions involving the integument and temperature regulation of fetus and newborn	pregnancy complications	0.450044	0.69748	1.05384	0.134907	0.31601	61794	141	61653	70	FALSE	FALSE
rs55754152_A	596.5	Functional disorders of bladder	genitourinary	0.918535	0.697482	0.966449	0.0877924	0.0515445	57785	1396	56389	39	FALSE	FALSE
rs11564710_A	242.1	Graves' disease	endocrine/metabolic	0.932526	0.697485	0.974197	0.0672501	0.415529	49680	468	49212	104	FALSE	FALSE
rs925095_T	979	Adverse drug events and drug allergies	injuries & poisonings	0.734202	0.697496	0.986001	0.0362687	0.382354	47953	1681	46272	141	FALSE	FALSE
rs55754152_A	514	Abnormal findings examination of lungs	respiratory	0.966191	0.697498	1.01866	0.0475671	0.0512495	57581	4920	52661	35	FALSE	FALSE
rs7405696_C	333.3	Tics and choreas	neurological	0.354737	0.697498	0.93715	0.166998	0.40754	46842	77	46765	396	FALSE	FALSE
rs4400674_A	259	Other endocrine disorders	endocrine/metabolic	0.758821	0.697506	0.974862	0.0654993	0.38577	54062	502	53560	1	FALSE	FALSE
rs79896666_C	946	Anaphylactic shock NOS	injuries & poisonings	0.400858	0.697506	0.914462	0.230055	0.0561278	48835	194	48641	115	FALSE	FALSE
rs78551082_T	946	Anaphylactic shock NOS	injuries & poisonings	0.400858	0.697506	0.914462	0.230055	0.0561278	48835	194	48641	115	FALSE	FALSE
rs74628648_T	946	Anaphylactic shock NOS	injuries & poisonings	0.400858	0.697506	0.914462	0.230055	0.0561278	48835	194	48641	115	FALSE	FALSE
rs6688365_C	853	Complication of colostomy or enterostomy	injuries & poisonings	0.0349343	0.697506	1.03311	0.0837995	0.438062	53828	291	53537	297	FALSE	FALSE
rs1519480_C	394.7	Disease of tricuspid valve	circulatory system	0.0238721	0.697507	1.01845	0.0470253	0.325904	51486	1052	50434	5	FALSE	FALSE
rs2268570_G	377	Disorders of optic nerve and visual pathways	sense organs	0.94947	0.697512	1.02286	0.05816	0.419332	54526	607	53919	278	FALSE	FALSE
rs6899343_T	465.2	Acute pharyngitis	respiratory	0.295907	0.697514	0.987725	0.0317757	0.245534	47861	2915	44946	379	FALSE	FALSE
rs28578604_T	365.11	Primary open angle glaucoma	sense organs	0.751185	0.697519	0.965992	0.0890204	0.219875	57269	381	56888	70	FALSE	FALSE
rs12493_T	356	Hereditary and idiopathic peripheral neuropathy	neurological	0.90086	0.697521	0.982997	0.044122	0.186746	57407	1803	55604	72	FALSE	FALSE
rs35533056_A	287.31	Primary thrombocytopenia	hematopoietic	0.507176	0.697534	1.03188	0.080743	0.386192	47769	325	47444	263	FALSE	FALSE
rs4433533_G	586.3	Vascular disorders of kidney/hypertrophy	genitourinary	0.249792	0.697535	0.926862	0.195421	0.214534	46051	81	45970	12	FALSE	FALSE
rs11776904_C	575.6	Cholesterolosis of gallbladder	digestive	0.463018	0.697538	1.12114	0.294208	0.157753	55999	41	55958	966	FALSE	FALSE
rs2268569_T	244.2	Acquired hypothyroidism	endocrine/metabolic	0.628746	0.697566	1.03313	0.0838802	0.080806	50250	949	49301	8	FALSE	FALSE
rs72727388_C	353.1	Nerve plexus lesions	neurological	0.684459	0.697569	0.946815	0.140635	0.271975	53630	132	53498	657	FALSE	FALSE
rs2523507_G	184.2	Cancer of other female genital organs (excluding uterus and ovary)	neoplasms	0.639708	0.697576	1.04505	0.113402	0.259356	29581	198	29383	4	FALSE	FALSE
rs1905505_A	197	Chemotherapy	neoplasms	0.827043	0.697578	1.00756	0.0193739	0.289123	52917	8106	44811	298	FALSE	FALSE
rs28578604_T	720	Spinal stenosis	musculoskeletal	0.796278	0.697581	1.01341	0.0342853	0.220127	51929	2709	49220	66	FALSE	FALSE
rs10116772_A	916	Contusion	injuries & poisonings	0.820045	0.697582	1.01501	0.0383448	0.410027	59468	1437	58031	52	FALSE	FALSE
rs6438788_G	427.5	Arrhythmia (cardiac) NOS	circulatory system	0.834548	0.697589	0.990925	0.0234617	0.460754	41902	4457	37445	50	FALSE	FALSE
rs28582094_G	201	Hodgkin's disease	neoplasms	0.5511	0.697591	1.05588	0.139939	0.267204	60147	128	60019	45	FALSE	FALSE
rs2403205_T	261.41	Rickets or osteomalacia	endocrine/metabolic	0.55036	0.697594	0.919081	0.217158	0.371434	43285	47	43238	117	FALSE	FALSE
rs1250109_C	415.1	Acute pulmonary heart disease	circulatory system	0.285087	0.697598	0.980903	0.0496233	0.172321	52736	1522	51214	20	FALSE	FALSE
rs10860209_A	781.1	Loss of height	symptoms	0.0789195	0.6976	1.12568	0.304683	0.151947	59593	39	59554	355	FALSE	FALSE
rs11075256_G	740.12	Osteoarthrosis, localized, secondary	musculoskeletal	0.00211903	0.697602	0.956351	0.114861	0.296114	47730	186	47544	80	FALSE	FALSE
rs6483215_A	716.1	Unspecified polyarthropathy or polyarthritis	musculoskeletal	0.632665	0.697608	0.898536	0.275353	0.236275	51857	39	51818	62	FALSE	FALSE
rs2285676_G	601.8	Other inflammatory disorders of male genital organs	genitourinary	0.194567	0.697609	1.07325	0.181925	0.373763	20711	64	20647	10	FALSE	FALSE
rs2564929_T	401.2	Hypertensive heart and/or renal disease	circulatory system	0.91159	0.697609	0.990494	0.0245816	0.32627	38203	6442	31761	11	FALSE	FALSE
rs1971152_C	81.11	Acute graft-versus-host disease	infectious diseases	0.769008	0.697615	1.11943	0.29037	0.411362	58468	24	58444	445	FALSE	FALSE
rs777355_A	656.1	Isoimmunization of fetus or newborn	pregnancy complications	0.385229	0.697616	1.09307	0.229031	0.48167	61456	40	61416	319	FALSE	FALSE
rs7632381_C	540	Appendiceal conditions	digestive	0.311126	0.697619	0.970764	0.076368	0.436085	62982	353	62629	10	FALSE	FALSE
rs9489217_C	741.5	Hemarthrosis	musculoskeletal	0.87445	0.697627	0.923907	0.203701	0.449819	51882	49	51833	19	FALSE	FALSE
rs6438788_G	757	Congenital anomalies of the integument	congenital anomalies	0.495421	0.697639	1.09245	0.227596	0.462907	60564	39	60525	73	FALSE	FALSE
rs13136239_A	110	Dermatophytosis / Dermatomycosis	infectious diseases	0.722616	0.697641	0.987319	0.0328496	0.331701	55238	2241	52997	628	FALSE	FALSE
rs4984980_A	198.7	Secondary malignant neoplasm of skin	neoplasms	0.643561	0.697643	0.964948	0.0918414	0.190639	44983	403	44580	512	FALSE	FALSE
rs35533056_A	426.7	Abnormal electrocardiogram [ECG] [EKG]	circulatory system	0.740473	0.697651	0.984345	0.0406163	0.385293	38629	1346	37283	216	FALSE	FALSE
rs16969990_T	728.2	Laxity of ligament or hypermobility syndrome	musculoskeletal	0.332643	0.697658	1.09262	0.228014	0.0696406	47020	142	46878	28	FALSE	FALSE
rs12746673_C	274.2	Crystal arthropathies	endocrine/metabolic	0.184179	0.697662	1.04683	0.117813	0.208536	59021	214	58807	951	FALSE	FALSE
rs6889788_A	623	Hypertrophy of female genital organs	genitourinary	0.700997	0.697664	1.0664	0.165498	0.187671	34049	116	33933	42	FALSE	FALSE
rs10814915_T	483	Acute bronchitis and bronchiolitis	respiratory	0.873661	0.697677	0.989196	0.027964	0.426119	49959	2772	47187	93	FALSE	FALSE
rs1411435_G	578.9	Hemorrhage of gastrointestinal tract	digestive	0.366289	0.697681	1.0236	0.0600513	0.0949622	50478	1670	48808	59	FALSE	FALSE
rs4930046_A	695.81	Erythema nodosum	dermatologic	0.53401	0.697693	0.93094	0.184227	0.481903	52330	60	52270	579	FALSE	FALSE
rs6688365_C	713	Arthropathy associated with other disorders classified elsewhere	musculoskeletal	0.501982	0.697713	0.962723	0.0978083	0.437789	51816	215	51601	290	FALSE	FALSE
rs4513637_G	946	Anaphylactic shock NOS	injuries & poisonings	0.583285	0.697716	0.948142	0.137103	0.175246	48489	192	48297	473	FALSE	FALSE
rs6817471_C	528.5	Diseases of lips	digestive	0.0693089	0.697725	1.06011	0.150293	0.33561	58635	98	58537	40	FALSE	FALSE
rs12746673_C	189.12	Malignant neoplasm of renal pelvis	neoplasms	0.443996	0.697729	1.04997	0.125555	0.208647	60370	188	60182	980	FALSE	FALSE
rs11989843_G	528.3	Cellulitis and abscess of oral soft tissues	digestive	0.680201	0.697748	1.0788	0.195308	0.194855	58215	80	58135	463	FALSE	FALSE
rs11776904_C	441.2	Chronic vascular insufficiency of intestine	circulatory system	0.68412	0.697749	1.08258	0.204302	0.158271	50341	84	50257	863	FALSE	FALSE
rs28578604_T	473.4	Voice disturbance	respiratory	0.857157	0.69775	0.983118	0.0438418	0.220483	43720	1586	42134	61	FALSE	FALSE
rs7531911_G	523.32	Chronic periodontitis	digestive	0.0526891	0.697754	0.909155	0.24524	0.294844	57627	42	57585	36	FALSE	FALSE
rs10814915_T	379.2	Disorders of vitreous body	sense organs	0.964026	0.697756	1.01322	0.0338099	0.425088	55992	1901	54091	102	FALSE	FALSE
rs12302189_A	263	Other nutritional deficiency	endocrine/metabolic	0.971139	0.69776	1.04985	0.125269	0.0552846	43873	595	43278	77	FALSE	FALSE
rs8070737_T	429.3	Symptoms involving cardiovascular system	circulatory system	0.590609	0.697767	1.02356	0.0599576	0.180958	50556	951	49605	22	FALSE	FALSE
rs12493_T	623	Hypertrophy of female genital organs	genitourinary	0.699656	0.697769	1.06638	0.165496	0.187673	34046	116	33930	45	FALSE	FALSE
rs4887810_A	425.8	Other cardiomyopathy	circulatory system	0.516558	0.697773	1.05595	0.140189	0.326472	56625	115	56510	299	FALSE	FALSE
rs12593201_A	117	Mycoses	infectious diseases	0.743344	0.697776	0.975897	0.0628309	0.266684	54227	667	53560	13	FALSE	FALSE
rs1905505_A	426.4	Anomalous atrioventricular excitation	circulatory system	0.737929	0.697784	0.944168	0.147951	0.28804	37382	116	37266	228	FALSE	FALSE
rs2523506_T	260.3	Adult failure to thrive	endocrine/metabolic	0.6421	0.69779	1.02466	0.0627274	0.159829	44313	982	43331	20	FALSE	FALSE
rs13282002_C	687.3	Changes in skin texture	dermatologic	0.873299	0.697792	1.09306	0.229159	0.15891	47423	68	47355	317	FALSE	FALSE
rs62432360_C	240	Simple and unspecified goiter	endocrine/metabolic	0.449671	0.697795	0.963344	0.0961759	0.178176	49033	381	48652	686	FALSE	FALSE
rs2971670_T	374.1	Ectropion or entropion	sense organs	0.540599	0.697804	1.06156	0.153845	0.178381	54235	139	54096	47	FALSE	FALSE
rs3733227_C	352.1	Trigeminal nerve disorders [CN5]	neurological	0.255704	0.697808	1.02836	0.0720247	0.335246	54551	435	54116	2	FALSE	FALSE
rs11085259_T	575.2	Obstruction of bile duct	digestive	0.392974	0.697811	1.03224	0.0817235	0.180106	57222	504	56718	162	FALSE	FALSE
rs2523504_T	429.1	Heart transplant/surgery	circulatory system	0.946664	0.697814	1.02347	0.0597476	0.261401	50348	722	49626	1	FALSE	FALSE
rs6438788_G	530.14	Reflux esophagitis	digestive	0.149643	0.697814	1.02099	0.0534972	0.46265	37898	717	37181	52	FALSE	FALSE
rs34506303_G	295.2	Paranoid disorders	mental disorders	0.734167	0.697819	1.05156	0.129488	0.158988	35836	216	35620	650	FALSE	FALSE
rs10993460_C	480.13	MRSA pneumonia	respiratory	0.540421	0.69782	1.07189	0.178814	0.0883445	47411	190	47221	41	FALSE	FALSE
rs757209_A	696.4	Psoriasis	dermatologic	0.333405	0.697823	1.01795	0.0458119	0.407548	51010	1010	50000	492	FALSE	FALSE
rs1519480_C	691	Congenital anomalies of skin	dermatologic	0.435318	0.697826	1.04298	0.108383	0.327924	53023	196	52827	3	FALSE	FALSE
rs11890449_T	210	Benign neoplasm of lip, oral cavity, and pharynx	neoplasms	0.969136	0.697836	0.914999	0.228807	0.0516385	61427	210	61217	54	FALSE	FALSE
rs116761056_T	261.1	Vitamin A deficiency	endocrine/metabolic	0.557326	0.697847	1.25507	0.585201	0.0192179	43293	61	43232	126	FALSE	FALSE
rs4887810_A	256.4	Polycystic ovaries	endocrine/metabolic	0.928732	0.697854	1.02773	0.0704514	0.326481	30377	495	29882	149	FALSE	FALSE
rs10937714_C	440	Atherosclerosis	circulatory system	0.159816	0.697858	1.0151	0.0386166	0.212396	52774	2238	50536	590	FALSE	FALSE
rs7946714_C	800	Fracture of lower limb	injuries & poisonings	0.491375	0.697862	0.986165	0.0358877	0.216002	53201	2423	50778	55	FALSE	FALSE
rs55754152_A	599	Other symptoms/disorders or the urinary system	genitourinary	0.921548	0.697867	0.985786	0.0368787	0.0512294	54500	9586	44914	37	FALSE	FALSE
rs6483215_A	250.41	Impaired fasting glucose	endocrine/metabolic	0.860481	0.697867	0.979571	0.0531703	0.235534	44949	1036	43913	58	FALSE	FALSE
rs4400674_A	193	Thyroid cancer	neoplasms	0.705287	0.697869	1.02305	0.0586958	0.385152	61812	616	61196	1	FALSE	FALSE
rs1799884_T	316.1	Polyneuropathy due to drugs	mental disorders	0.447107	0.697873	1.03721	0.0941215	0.17731	47778	383	47395	1	FALSE	FALSE
rs28578604_T	800.1	Fracture of neck of femur	injuries & poisonings	0.562514	0.697878	1.02411	0.0613814	0.221196	51538	779	50759	70	FALSE	FALSE
rs10860209_A	374.1	Ectropion or entropion	sense organs	0.297687	0.697882	1.06633	0.165443	0.15234	53968	138	53830	321	FALSE	FALSE
rs4775238_A	249	Secondary diabetes mellitus	endocrine/metabolic	0.416064	0.697883	1.02565	0.0652487	0.414717	44276	489	43787	186	FALSE	FALSE
rs6103716_C	420.21	Acute pericarditis	circulatory system	0.884903	0.697886	0.953907	0.121565	0.314997	56891	161	56730	72	FALSE	FALSE
rs79896666_C	540.11	Acute appendicitis	digestive	0.50895	0.697886	0.927251	0.19458	0.0566936	62776	270	62506	139	FALSE	FALSE
rs78551082_T	540.11	Acute appendicitis	digestive	0.50895	0.697886	0.927251	0.19458	0.0566936	62776	270	62506	139	FALSE	FALSE
rs74628648_T	540.11	Acute appendicitis	digestive	0.50895	0.697886	0.927251	0.19458	0.0566936	62776	270	62506	139	FALSE	FALSE
rs2908297_T	637	Short gestation; low birth weight; and fetal growth retardation	pregnancy complications	0.0194763	0.697889	0.934665	0.174064	0.156505	60391	136	60255	21	FALSE	FALSE
rs9489217_C	530.6	Diverticulum of esophagus, acquired	digestive	0.49549	0.697889	1.07207	0.179289	0.44811	37281	63	37218	12	FALSE	FALSE
rs4433533_G	286.11	Von willebrand's disease	hematopoietic	0.255684	0.69789	0.932416	0.180271	0.214325	47785	95	47690	14	FALSE	FALSE
rs4558932_C	535	Gastritis and duodenitis	digestive	0.513983	0.697898	1.0174	0.0444412	0.211615	54670	1569	53101	560	FALSE	FALSE
rs6485473_G	994	Sepsis and SIRS	injuries & poisonings	0.425988	0.6979	1.00941	0.0241305	0.31611	61205	4334	56871	73	FALSE	FALSE
rs6483215_A	610.8	Other specified benign mammary dysplasias	genitourinary	0.859501	0.697903	1.04873	0.12258	0.235242	28341	181	28160	44	FALSE	FALSE
rs3733227_C	428.1	Congestive heart failure (CHF) NOS	circulatory system	0.0846582	0.697906	1.0087	0.0223158	0.335775	55013	5388	49625	2	FALSE	FALSE
rs2924447_A	360	Disorders of the globe	sense organs	0.664721	0.697911	1.06353	0.158687	0.141546	56593	160	56433	553	FALSE	FALSE
rs12302189_A	274.2	Crystal arthropathies	endocrine/metabolic	0.832861	0.697919	1.08249	0.204223	0.0554998	59829	216	59613	111	FALSE	FALSE
rs3733227_C	702.2	Seborrheic keratosis	dermatologic	0.227587	0.697923	0.990104	0.0256245	0.335309	59135	3927	55208	2	FALSE	FALSE
rs867635_T	275.6	Hypercalcemia	endocrine/metabolic	0.942065	0.697925	1.03345	0.0847772	0.0787735	56453	967	55486	21	FALSE	FALSE
rs11989843_G	500.2	Pneumoconiosis	respiratory	0.950208	0.697928	0.868485	0.363302	0.194093	42830	26	42804	359	FALSE	FALSE
rs62405452_A	269	Proteinuria	endocrine/metabolic	0.152303	0.697929	0.976862	0.0603165	0.107123	60519	1493	59026	13	FALSE	FALSE
rs62405453_A	269	Proteinuria	endocrine/metabolic	0.152303	0.697929	0.976862	0.0603165	0.107123	60519	1493	59026	13	FALSE	FALSE
rs62405454_C	269	Proteinuria	endocrine/metabolic	0.152303	0.697929	0.976862	0.0603165	0.107123	60519	1493	59026	13	FALSE	FALSE
rs6867984_A	706.2	Sebaceous cyst	dermatologic	0.145828	0.697933	1.02489	0.0633544	0.10705	57487	1318	56169	11	FALSE	FALSE
rs16860758_G	352.1	Trigeminal nerve disorders [CN5]	neurological	0.67126	0.697936	0.965967	0.0892161	0.184219	54009	429	53580	579	FALSE	FALSE
rs9901746_A	495.2	Asthma with exacerbation	respiratory	0.366667	0.697942	1.01804	0.0460678	0.407222	48546	1005	47541	515	FALSE	FALSE
rs8070737_T	343	Infantile cerebral palsy	neurological	0.104697	0.697942	0.966078	0.0889227	0.181335	47586	457	47129	16	FALSE	FALSE
rs2268570_G	289.5	Diseases of spleen	hematopoietic	0.926539	0.697946	1.03392	0.0859434	0.419011	45679	277	45402	231	FALSE	FALSE
rs777355_A	38.3	Bacteremia	infectious diseases	0.329347	0.697946	1.01194	0.0305907	0.48166	53408	2251	51157	279	FALSE	FALSE
rs3213571_C	724	Other and unspecified disorders of back	musculoskeletal	0.803501	0.697952	1.03056	0.0775678	0.0837542	50290	1109	49181	108	FALSE	FALSE
rs11075256_G	174.1	Breast cancer [female]	neoplasms	0.178538	0.697958	0.987508	0.0323926	0.292404	30793	2642	28151	42	FALSE	FALSE
rs11263762_A	276.12	Hyposmolality and/or hyponatremia	endocrine/metabolic	0.101206	0.697963	0.990451	0.0247257	0.410276	44280	3846	40434	75	FALSE	FALSE
rs777355_A	374	Other disorders of eyelids	sense organs	0.251853	0.697966	0.985546	0.0375187	0.481543	55372	1499	53873	284	FALSE	FALSE
rs730497_A	374.1	Ectropion or entropion	sense organs	0.611668	0.697969	1.0615	0.153795	0.178361	54241	139	54102	38	FALSE	FALSE
rs1848067_T	304	Adjustment reaction	mental disorders	0.51626	0.697969	1.01213	0.0310641	0.362136	38578	2398	36180	38	FALSE	FALSE
rs6128461_T	674	Other complications of the puerperium NEC	pregnancy complications	0.387177	0.697971	1.07499	0.186334	0.378708	35060	61	34999	25	FALSE	FALSE
rs144155527_T	204	Leukemia	neoplasms	0.265039	0.697972	0.938627	0.163215	0.0178852	61056	1155	59901	166	FALSE	FALSE
rs4513637_G	198.6	Secondary malignancy of bone	neoplasms	0.281367	0.697975	1.01856	0.0473851	0.175669	46249	1602	44647	450	FALSE	FALSE
rs72648855_T	362.6	Peripheral retinal degenerations	sense organs	0.031437	0.698002	0.914505	0.23033	0.107027	56579	106	56473	26	FALSE	FALSE
rs72650615_C	362.6	Peripheral retinal degenerations	sense organs	0.031437	0.698002	0.914505	0.23033	0.107027	56579	106	56473	26	FALSE	FALSE
rs4775238_A	695.22	Pemphigus and pemphigoid	dermatologic	0.211481	0.698008	1.09276	0.228618	0.415924	52655	39	52616	223	FALSE	FALSE
rs11075256_G	702.1	Actinic keratosis	dermatologic	0.284143	0.698009	1.01145	0.0293316	0.295161	58302	3181	55121	93	FALSE	FALSE
rs7632381_C	740.1	Osteoarthritis; localized	musculoskeletal	0.373483	0.69801	0.992005	0.0206868	0.43638	53796	6179	47617	7	FALSE	FALSE
rs1250590_A	341	Other demyelinating diseases of central nervous system	neurological	0.86442	0.698022	1.02339	0.0595815	0.473041	46961	574	46387	806	FALSE	FALSE
rs11002898_A	394.2	Mitral valve disease	circulatory system	0.352667	0.698027	1.03291	0.0834676	0.251021	50695	380	50315	127	FALSE	FALSE
rs757209_A	938	Dermatitis due to solar radiation	dermatologic	0.143928	0.698028	0.984755	0.0395945	0.407618	49712	1403	48309	476	FALSE	FALSE
rs11085259_T	389.2	Conductive hearing loss	sense organs	0.72168	0.69803	1.02617	0.0665938	0.180294	55365	773	54592	166	FALSE	FALSE
rs11075255_A	579.2	Splenomegaly	digestive	0.924796	0.698034	0.981493	0.0481472	0.402903	49533	914	48619	266	FALSE	FALSE
rs13282002_C	653	Problems associated with amniotic cavity and membranes	pregnancy complications	0.462821	0.698035	0.966954	0.0866139	0.158645	34240	541	33699	233	FALSE	FALSE
rs10133035_T	204.1	Lymphoid leukemia	neoplasms	0.681676	0.698037	0.969202	0.0806311	0.352894	60001	343	59658	420	FALSE	FALSE
rs2523506_T	252	Disorders of parathyroid gland	endocrine/metabolic	0.509116	0.69804	1.02582	0.065701	0.160501	54411	874	53537	25	FALSE	FALSE
rs8003022_G	295	Schizophrenia and other psychotic disorders	mental disorders	0.744436	0.698041	1.01925	0.0491582	0.393444	37079	888	36191	27	FALSE	FALSE
rs7632381_C	198.5	Secondary malignancy of brain/spine	neoplasms	0.182528	0.698042	1.01799	0.0459602	0.436137	46052	995	45057	8	FALSE	FALSE
rs16860758_G	396	Abnormal heart sounds	circulatory system	0.258195	0.698043	1.01825	0.0466205	0.184996	51493	1570	49923	559	FALSE	FALSE
rs4775238_A	870.3	Other open wound of head and face	injuries & poisonings	0.049297	0.698046	1.03246	0.0823452	0.416087	55748	304	55444	235	FALSE	FALSE
rs11075256_G	295.1	Schizophrenia	mental disorders	0.0595149	0.698049	0.963398	0.0961156	0.296046	36420	265	36155	61	FALSE	FALSE
rs867635_T	516.1	Hemoptysis	respiratory	0.891137	0.698051	0.961336	0.101639	0.0790086	62297	700	61597	26	FALSE	FALSE
rs34506303_G	440.2	Atherosclerosis of the extremities	circulatory system	0.606988	0.698057	0.975043	0.0651477	0.158485	51169	929	50240	902	FALSE	FALSE
rs1905505_A	344	Other paralytic syndromes	neurological	0.886624	0.698058	0.975257	0.0645834	0.289515	47495	603	46892	258	FALSE	FALSE
rs3733227_C	362.22	Macular degeneration, wet	sense organs	0.548528	0.69807	1.05521	0.138525	0.334702	56613	120	56493	2	FALSE	FALSE
rs79896666_C	212	Benign neoplasm of respiratory and intrathoracic organs	neoplasms	0.497149	0.698073	1.08184	0.20279	0.0567821	62960	209	62751	139	FALSE	FALSE
rs78551082_T	212	Benign neoplasm of respiratory and intrathoracic organs	neoplasms	0.497149	0.698073	1.08184	0.20279	0.0567821	62960	209	62751	139	FALSE	FALSE
rs74628648_T	212	Benign neoplasm of respiratory and intrathoracic organs	neoplasms	0.497149	0.698073	1.08184	0.20279	0.0567821	62960	209	62751	139	FALSE	FALSE
rs11989843_G	870.4	Open wound of nose and sinus	injuries & poisonings	0.746695	0.698077	0.879137	0.332066	0.195397	55285	31	55254	435	FALSE	FALSE
rs9489217_C	433.31	Transient cerebral ischemia	circulatory system	0.428228	0.698081	1.01112	0.0284977	0.450515	55178	2754	52424	18	FALSE	FALSE
rs1125253_T	263	Other nutritional deficiency	endocrine/metabolic	0.336085	0.698083	0.974719	0.0660106	0.275549	43662	594	43068	296	FALSE	FALSE
rs1125251_T	263	Other nutritional deficiency	endocrine/metabolic	0.336085	0.698083	0.974719	0.0660106	0.275549	43662	594	43068	296	FALSE	FALSE
rs2924447_A	530.13	Barrett's esophagus	digestive	0.0587321	0.698084	0.961374	0.10155	0.141122	37294	422	36872	382	FALSE	FALSE
rs10766394_G	452.1	Iatrogenic pulmonary embolism and infarction	circulatory system	0.409584	0.698085	0.927754	0.193317	0.37603	44765	59	44706	76	FALSE	FALSE
rs2523507_G	433.31	Transient cerebral ischemia	circulatory system	0.916955	0.698087	1.01251	0.0320552	0.260342	55189	2754	52435	6	FALSE	FALSE
rs7531911_G	627.4	Premenopausal menorrhagia	genitourinary	0.743619	0.698088	1.07353	0.182905	0.292013	23927	71	23856	12	FALSE	FALSE
rs6026591_A	695.3	Rosacea	dermatologic	0.74013	0.698092	1.02021	0.0515858	0.380034	53532	822	52710	130	FALSE	FALSE
rs10464106_C	732	Osteochondropathies	musculoskeletal	0.0567382	0.698095	0.931048	0.184185	0.107166	49848	165	49683	2	FALSE	FALSE
rs1250109_C	715.1	Sacroiliitis NEC	musculoskeletal	0.0892945	0.698105	0.968842	0.081607	0.172647	53789	551	53238	17	FALSE	FALSE
rs3802113_G	724.2	Disorders of coccyx	musculoskeletal	0.480929	0.698108	1.04346	0.109687	0.164032	49530	299	49231	52	FALSE	FALSE
rs11776904_C	386.21	Central origin vertigo	sense organs	0.467932	0.698113	1.07262	0.180731	0.158344	51969	111	51858	892	FALSE	FALSE
rs6483215_A	526.1	Cysts of the jaws	digestive	0.762331	0.698115	0.870183	0.358505	0.236657	57579	23	57556	72	FALSE	FALSE
rs117252445_A	249	Secondary diabetes mellitus	endocrine/metabolic	0.375131	0.698118	0.946255	0.142429	0.0556795	44379	490	43889	78	FALSE	FALSE
rs10860209_A	530.12	Ulcer of esophagus	digestive	0.500069	0.698121	1.06777	0.169053	0.151832	37143	131	37012	228	FALSE	FALSE
rs1125253_T	530.7	Gastroesophageal laceration-hemorrhage syndrome	digestive	0.182247	0.698126	1.09855	0.242344	0.274471	37024	41	36983	257	FALSE	FALSE
rs1125251_T	530.7	Gastroesophageal laceration-hemorrhage syndrome	digestive	0.182247	0.698126	1.09855	0.242344	0.274471	37024	41	36983	257	FALSE	FALSE
rs6889788_A	475	Chronic sinusitis	respiratory	0.964767	0.698137	0.986987	0.0337735	0.185594	45341	3195	42146	47	FALSE	FALSE
rs1848067_T	530.3	Stricture and stenosis of esophagus	digestive	0.531413	0.698138	1.02208	0.0563146	0.362123	37896	700	37196	37	FALSE	FALSE
rs1364809_C	200.1	Polycythemia vera	neoplasms	0.21949	0.698138	1.12674	0.307684	0.0250192	52000	212	51788	10	FALSE	FALSE
rs12493_T	585.3	Chronic renal failure [CKD]	genitourinary	0.959454	0.698146	0.989582	0.0270025	0.185995	51523	5601	45922	65	FALSE	FALSE
rs7693_T	480.3	Pneumonia due to fungus (mycoses)	respiratory	0.182778	0.698147	0.95776	0.111284	0.364369	47397	178	47219	45	FALSE	FALSE
rs1250542_A	947	Urticaria	dermatologic	0.991431	0.698149	0.9773	0.0592062	0.37531	49250	620	48630	128	FALSE	FALSE
rs6483215_A	245	Thyroiditis	endocrine/metabolic	0.724707	0.698162	1.0203	0.051811	0.235365	50309	1053	49256	61	FALSE	FALSE
rs5210_A	316	Substance addiction and disorders	mental disorders	0.544483	0.698164	0.988971	0.0285969	0.376758	50137	2762	47375	23	FALSE	FALSE
rs12493_T	475	Chronic sinusitis	respiratory	0.964456	0.698165	0.986988	0.0337733	0.185591	45339	3195	42144	49	FALSE	FALSE
rs76369685_A	275.51	Hypocalcemia	endocrine/metabolic	0.419488	0.698169	1.04415	0.111407	0.0590489	55852	702	55150	374	FALSE	FALSE
rs2380950_G	637	Short gestation; low birth weight; and fetal growth retardation	pregnancy complications	0.294671	0.698171	1.08042	0.199456	0.0953513	60382	136	60246	30	FALSE	FALSE
rs1250109_C	626.15	Infertility, female, associated with anovulation	genitourinary	0.746615	0.698173	0.887728	0.307102	0.1747	23901	40	23861	7	FALSE	FALSE
rs1905505_A	696.42	Psoriatic arthropathy	dermatologic	0.874667	0.698175	1.03168	0.0804152	0.28885	50540	378	50162	301	FALSE	FALSE
rs3802113_G	448	Disease of capillaries	circulatory system	0.459678	0.698176	0.862029	0.382857	0.164424	51045	28	51017	54	FALSE	FALSE
rs1799884_T	289.5	Diseases of spleen	hematopoietic	0.552458	0.698185	0.95746	0.112105	0.180055	45897	277	45620	1	FALSE	FALSE
rs34351_C	427.3	Other specified cardiac dysrhythmias	circulatory system	0.901409	0.698187	0.989258	0.0278519	0.330411	40778	3348	37430	65	FALSE	FALSE
rs11708067_G	750	Digestive congenital anomalies	congenital anomalies	0.0055156	0.698189	1.02922	0.074272	0.236058	59765	512	59253	3	FALSE	FALSE
rs4887810_A	724.1	Disorders of sacrum	musculoskeletal	0.648434	0.69819	1.03345	0.0848563	0.326009	49336	317	49019	272	FALSE	FALSE
rs11989843_G	371.1	Uveitis, noninfectious or NOS	sense organs	0.750257	0.698191	1.03986	0.100796	0.195972	54051	308	53743	421	FALSE	FALSE
rs62405452_A	382	Otalgia	sense organs	0.444256	0.698192	0.971633	0.074214	0.107409	55363	991	54372	9	FALSE	FALSE
rs62405453_A	382	Otalgia	sense organs	0.444256	0.698192	0.971633	0.074214	0.107409	55363	991	54372	9	FALSE	FALSE
rs62405454_C	382	Otalgia	sense organs	0.444256	0.698192	0.971633	0.074214	0.107409	55363	991	54372	9	FALSE	FALSE
rs7405696_C	733.9	Chondromalacia	musculoskeletal	0.328316	0.698195	1.06589	0.164552	0.407294	49366	76	49290	413	FALSE	FALSE
rs72650616_A	619	Noninflammatory female genital disorders	genitourinary	0.365326	0.698196	1.02216	0.0565236	0.104916	32712	1745	30967	55	FALSE	FALSE
rs4558932_C	380.1	Otitis externa	sense organs	0.197442	0.698198	1.02763	0.0702835	0.212128	58533	606	57927	595	FALSE	FALSE
rs12493_T	427	Cardiac dysrhythmias	circulatory system	0.583207	0.6982	0.993242	0.0174891	0.185797	55122	17686	37436	67	FALSE	FALSE
rs28578604_T	874	Complication of amputation stump	injuries & poisonings	0.730786	0.698205	0.945512	0.1445	0.219804	55745	144	55601	68	FALSE	FALSE
rs2523507_G	751	Genitourinary congenital anomalies	congenital anomalies	0.983755	0.698213	0.98197	0.0469253	0.26065	60468	1222	59246	9	FALSE	FALSE
rs12746673_C	349	Other and unspecified disorders of the nervous system	neurological	0.0364278	0.698222	0.9683	0.0830836	0.209055	46892	452	46440	747	FALSE	FALSE
rs79896666_C	381.9	Otorrhea	sense organs	0.530311	0.698222	0.928516	0.19129	0.0569551	54543	278	54265	119	FALSE	FALSE
rs78551082_T	381.9	Otorrhea	sense organs	0.530311	0.698222	0.928516	0.19129	0.0569551	54543	278	54265	119	FALSE	FALSE
rs74628648_T	381.9	Otorrhea	sense organs	0.530311	0.698222	0.928516	0.19129	0.0569551	54543	278	54265	119	FALSE	FALSE
rs8074454_C	656.2	Respiratory conditions of fetus and newborn	pregnancy complications	0.368644	0.698225	1.02758	0.0701686	0.330802	62291	587	61704	19	FALSE	FALSE
rs7693_T	270.12	Phenylketonuria [PKU]	endocrine/metabolic	0.465901	0.698229	1.09745	0.239838	0.36413	59016	37	58979	60	FALSE	FALSE
rs7163757_T	977	Personal history of allergy to medicinal agents	injuries & poisonings	0.922949	0.698248	0.989029	0.0284557	0.421735	49058	2687	46371	30	FALSE	FALSE
rs10039427_A	338.2	Chronic pain	neurological	0.509634	0.698254	0.989675	0.0267704	0.185416	51123	5295	45828	215	FALSE	FALSE
rs1971152_C	189.1	Cancer of kidney and renal pelvis	neoplasms	0.873588	0.698261	1.01824	0.046618	0.410448	61651	975	60676	467	FALSE	FALSE
rs10181515_T	695.81	Erythema nodosum	dermatologic	0.247193	0.698262	0.916327	0.225405	0.225086	52871	60	52811	21	FALSE	FALSE
rs72727388_C	110	Dermatophytosis / Dermatomycosis	infectious diseases	0.774221	0.698264	0.986623	0.0347386	0.272382	55200	2248	52952	680	FALSE	FALSE
rs10039427_A	939	Atopic/contact dermatitis due to other or unspecified	dermatologic	0.580312	0.698265	1.01269	0.0325341	0.185683	51911	3355	48556	218	FALSE	FALSE
rs4400674_A	301	Personality disorders	mental disorders	0.707815	0.698266	0.970827	0.076372	0.38346	36584	370	36214	1	FALSE	FALSE
rs6438788_G	571.81	Portal hypertension	digestive	0.546447	0.698272	0.982994	0.0442451	0.461868	47676	1060	46616	64	FALSE	FALSE
rs1250095_T	738	Other acquired musculoskeletal deformity	musculoskeletal	0.98397	0.698277	0.98399	0.0416349	0.379611	55325	1257	54068	310	FALSE	FALSE
rs6031558_C	874	Complication of amputation stump	injuries & poisonings	0.989658	0.69828	1.04933	0.124214	0.327657	55790	144	55646	23	FALSE	FALSE
rs6026592_A	200	Myeloproliferative disease	neoplasms	0.323605	0.698281	1.01735	0.0443798	0.379917	61012	1104	59908	159	FALSE	FALSE
rs9489217_C	536.7	Complications of gastrostomy, colostomy and enterostomy	digestive	0.640342	0.698282	0.976037	0.0625708	0.450622	54133	529	53604	17	FALSE	FALSE
rs8003022_G	475.9	Postnasal drip	respiratory	0.961297	0.69829	0.973803	0.0684832	0.392275	42613	454	42159	34	FALSE	FALSE
rs757209_A	694.2	Other dyschromia	dermatologic	0.0329727	0.698299	0.985934	0.0365463	0.407048	53985	1631	52354	518	FALSE	FALSE
rs1799884_T	801.1	Fracture of foot	injuries & poisonings	0.232907	0.698305	0.973897	0.0682384	0.178094	51585	760	50825	2	FALSE	FALSE
rs7163757_T	571.8	Liver abscess and sequelae of chronic liver disease	digestive	0.97387	0.698307	1.01409	0.0360926	0.422158	48277	1629	46648	28	FALSE	FALSE
rs6031558_C	636.8	Cervical incompetence	pregnancy complications	0.199093	0.698308	0.938077	0.164919	0.329525	32738	86	32652	13	FALSE	FALSE
rs34351_C	608	Other disorders of male genital organs	genitourinary	0.76356	0.698311	1.02715	0.0691097	0.332001	20015	487	19528	30	FALSE	FALSE
rs4513637_G	503	Pulmonary congestion and hypostasis	respiratory	0.385575	0.698316	0.9832	0.0437114	0.175734	44667	1919	42748	431	FALSE	FALSE
rs2894536_C	313	Pervasive developmental disorders	mental disorders	0.00298568	0.698318	0.982167	0.0464241	0.159689	59572	1973	57599	421	FALSE	FALSE
rs12531914_A	711.1	Pyogenic arthritis	musculoskeletal	0.834762	0.698319	1.03519	0.0892392	0.268993	52085	315	51770	108	FALSE	FALSE
rs11989843_G	401.3	Other hypertensive complications	circulatory system	0.920874	0.698319	1.01819	0.0464973	0.195512	33113	1595	31518	272	FALSE	FALSE
rs7632381_C	344	Other paralytic syndromes	neurological	0.360125	0.698322	1.02287	0.0583481	0.436031	47742	605	47137	8	FALSE	FALSE
rs10464106_C	669	Complications of labor and delivery NEC	pregnancy complications	0.23178	0.698322	1.07234	0.180209	0.105176	35184	154	35030	0	FALSE	FALSE
rs7531911_G	990	Effects radiation NOS	injuries & poisonings	0.17853	0.698324	1.01624	0.0415666	0.29592	56103	1436	54667	34	FALSE	FALSE
rs28578604_T	302.1	Decreased libido	mental disorders	0.244476	0.698331	1.05004	0.125981	0.219119	36341	181	36160	57	FALSE	FALSE
rs4660895_T	279.8	Other specified disorders involving the immune mechanism	endocrine/metabolic	0.100672	0.698341	0.928431	0.191608	0.295711	56141	68	56073	33	FALSE	FALSE
rs4660895_T	443.9	Peripheral vascular disease, unspecified	circulatory system	0.656861	0.698347	1.01422	0.0364332	0.295297	53067	2022	51045	27	FALSE	FALSE
rs2133705_C	279.7	Other immunological findings	endocrine/metabolic	0.380654	0.698348	0.983254	0.043576	0.487391	56310	1086	55224	938	FALSE	FALSE
rs28582094_G	187.1	Malignant neoplasm of unspecified male genital organ	neoplasms	0.538283	0.698348	0.895227	0.285582	0.265821	25489	33	25456	24	FALSE	FALSE
rs76369685_A	286.81	Primary hypercoagulable state	hematopoietic	0.0300996	0.698348	0.948119	0.137467	0.0584182	47896	509	47387	324	FALSE	FALSE
rs1848068_T	695.9	Unspecified erythematous condition	dermatologic	0.104675	0.698353	0.961176	0.102176	0.334962	53015	219	52796	36	FALSE	FALSE
rs7693_T	443	Peripheral vascular disease	circulatory system	0.31323	0.698353	0.988558	0.0296953	0.365291	53753	2731	51022	52	FALSE	FALSE
rs10771372_T	560.2	Impaction of intestine	digestive	0.59004	0.698354	0.947496	0.139164	0.19001	40590	174	40416	353	FALSE	FALSE
rs7946714_C	627.22	Need for Hormone replacement therapy (postmenopausal)	genitourinary	0.0268638	0.698368	0.971198	0.0754132	0.215325	24391	548	23843	30	FALSE	FALSE
rs7693_T	754.2	Spondylolisthesis, congenital	congenital anomalies	0.26908	0.698368	1.06257	0.156608	0.363452	60975	87	60888	63	FALSE	FALSE
rs6026591_A	965	Poisoning by analgesics, antipyretics, and antirheumatics	injuries & poisonings	0.160964	0.698368	0.981303	0.0487031	0.378702	47210	919	46291	118	FALSE	FALSE
rs11042985_G	614.5	Inflammatory disease of cervix, vagina, and vulva	genitourinary	0.511015	0.698371	0.982161	0.0464492	0.414258	31968	997	30971	130	FALSE	FALSE
rs9901746_A	578.1	Hematemesis	digestive	0.495899	0.698381	1.02497	0.0636499	0.406353	48875	515	48360	530	FALSE	FALSE
rs13136239_A	117.3	Blastomycotic infection	infectious diseases	0.611539	0.698388	0.882755	0.321828	0.331743	53020	23	52997	602	FALSE	FALSE
rs3802113_G	351	Other peripheral nerve disorders	neurological	0.31839	0.698392	1.01379	0.035339	0.165375	57170	3106	54064	59	FALSE	FALSE
rs757209_A	275.11	Hereditary hemochromatosis	hematopoietic	0.0578594	0.698397	0.937918	0.165407	0.406392	55081	77	55004	526	FALSE	FALSE
rs12631733_T	284.1	Pancytopenia	hematopoietic	0.278219	0.698403	0.979045	0.0546562	0.160638	41223	1329	39894	111	FALSE	FALSE
rs1250095_T	972.1	Cardiac rhythm regulators causing adverse effects in therapeutic use	injuries & poisonings	0.989664	0.698406	1.12904	0.313227	0.380436	46176	21	46155	261	FALSE	FALSE
rs3087948_T	859	Complication due to other implant and internal device	injuries & poisonings	0.925848	0.698417	0.975574	0.0638243	0.188846	54592	842	53750	71	FALSE	FALSE
rs10734253_G	180	Cervical cancer and dysplasia	neoplasms	0.171573	0.69842	1.01986	0.0507651	0.440738	28180	812	27368	59	FALSE	FALSE
rs13282002_C	290	Delirium dementia and amnestic and other cognitive disorders	mental disorders	0.493973	0.698422	1.01735	0.0443924	0.1584	51291	2088	49203	347	FALSE	FALSE
rs72727388_C	245.21	Chronic lymphocytic thyroiditis	endocrine/metabolic	0.0265615	0.698423	1.02335	0.059585	0.27247	49455	719	48736	615	FALSE	FALSE
rs4701619_C	346.2	Nonspecific abnormal results of function study of brain and central nervous system	neurological	0.669202	0.698424	0.931515	0.183102	0.186155	47181	106	47075	69	FALSE	FALSE
rs11708067_G	769	Nonallopathic lesions NEC	symptoms	0.0767733	0.698426	0.923028	0.206728	0.235946	63254	69	63185	3	FALSE	FALSE
rs34351_C	313.2	Tics and stuttering	mental disorders	0.503493	0.698428	0.950963	0.129773	0.329959	58033	137	57896	83	FALSE	FALSE
rs55754152_A	367.1	Myopia	sense organs	0.965258	0.69843	1.03096	0.0786882	0.0513445	59169	1663	57506	36	FALSE	FALSE
rs6026592_A	443.9	Peripheral vascular disease, unspecified	circulatory system	0.292414	0.69843	1.01329	0.0340696	0.380381	52964	2017	50947	136	FALSE	FALSE
rs11042984_C	732.7	Osteochondritis dissecans	musculoskeletal	0.676253	0.698439	0.931581	0.182931	0.412994	49537	63	49474	223	FALSE	FALSE
rs2380950_G	772.6	Facial weakness	symptoms	0.333762	0.698445	1.06965	0.173803	0.0953396	53729	181	53548	24	FALSE	FALSE
rs10814915_T	250.21	Type 2 diabetes with ketoacidosis	endocrine/metabolic	0.772054	0.698447	1.05092	0.128187	0.423998	44012	124	43888	81	FALSE	FALSE
rs10464106_C	700	Corns and callosities	dermatologic	0.160505	0.698448	0.953736	0.122268	0.106974	56313	375	55938	1	FALSE	FALSE
rs2523504_T	446.3	Hypersensitivity angiitis	circulatory system	0.867992	0.69845	1.09178	0.226651	0.261004	51118	48	51070	0	FALSE	FALSE
rs4930046_A	401.2	Hypertensive heart and/or renal disease	circulatory system	0.384177	0.698466	0.990982	0.023385	0.481558	37794	6379	31415	434	FALSE	FALSE
rs724016_G	613.1	Inflammatory disease of breast	genitourinary	0.30804	0.698467	0.964094	0.0943903	0.435622	59648	231	59417	15	FALSE	FALSE
rs72727388_C	327.5	Parasomnia	neurological	0.782496	0.69847	1.04388	0.110846	0.272862	46049	204	45845	579	FALSE	FALSE
rs8003022_G	286.81	Primary hypercoagulable state	hematopoietic	0.813579	0.698471	1.02523	0.0643204	0.393436	48173	509	47664	39	FALSE	FALSE
rs10842991_T	352.1	Trigeminal nerve disorders [CN5]	neurological	0.702778	0.698472	0.966599	0.0876952	0.191103	54094	433	53661	478	FALSE	FALSE
rs1905505_A	426.21	First degree AV block	circulatory system	0.635034	0.698475	0.960756	0.103348	0.288027	37500	234	37266	229	FALSE	FALSE
rs7531911_G	260.6	Anorexia	endocrine/metabolic	0.475689	0.698479	0.980625	0.0505077	0.294749	44314	992	43322	30	FALSE	FALSE
rs9489217_C	198.5	Secondary malignancy of brain/spine	neoplasms	0.679475	0.698482	0.982417	0.0457939	0.449806	46041	995	45046	19	FALSE	FALSE
rs1848067_T	601.4	Balanoposthitis	genitourinary	0.602802	0.698491	0.914583	0.230502	0.365041	20673	42	20631	27	FALSE	FALSE
rs78028320_A	601.11	Acute prostatitis	genitourinary	0.0383605	0.698507	1.06545	0.163685	0.187663	20670	119	20551	113	FALSE	FALSE
rs4775238_A	550.4	Umbilical hernia	digestive	0.13369	0.698509	1.02405	0.061359	0.415381	54633	554	54079	227	FALSE	FALSE
rs10734253_G	550	Abdominal hernia	digestive	0.475431	0.698512	1.00829	0.0213189	0.438493	59180	4995	54185	121	FALSE	FALSE
rs13136239_A	574	Cholelithiasis and cholecystitis	digestive	0.30875	0.698518	1.01224	0.0314055	0.331981	58645	2395	56250	669	FALSE	FALSE
rs1848067_T	426.4	Anomalous atrioventricular excitation	circulatory system	0.0541418	0.698519	1.05404	0.135894	0.360126	37566	116	37450	40	FALSE	FALSE
rs7632381_C	656.4	Hemorrhage of fetus or newborn	pregnancy complications	0.154297	0.698521	1.05362	0.134847	0.436402	61834	122	61712	10	FALSE	FALSE
rs2523506_T	241.2	Nontoxic multinodular goiter	endocrine/metabolic	0.731617	0.698531	0.97902	0.0547455	0.160911	50618	1330	49288	21	FALSE	FALSE
rs1364809_C	601.1	Prostatitis	genitourinary	0.584185	0.698533	0.902279	0.265508	0.024724	21012	359	20653	4	FALSE	FALSE
rs13136239_A	742.8	Articular cartilage disorder	musculoskeletal	0.472757	0.698554	1.08941	0.221124	0.331969	51321	45	51276	600	FALSE	FALSE
rs8074454_C	250.13	Type 1 diabetes with ophthalmic manifestations	endocrine/metabolic	0.770582	0.698556	1.03785	0.095922	0.327447	44195	246	43949	15	FALSE	FALSE
rs7632381_C	208	Benign neoplasm of colon	neoplasms	0.167712	0.698559	1.00886	0.0227783	0.435617	57422	4490	52932	9	FALSE	FALSE
rs6688365_C	452.2	Deep vein thrombosis [DVT]	circulatory system	0.365698	0.698565	1.01264	0.0324371	0.438357	46575	2048	44527	278	FALSE	FALSE
rs11650000_A	302	Sexual and gender identity disorders	mental disorders	0.754761	0.698571	1.033	0.0838423	0.45287	36389	289	36100	123	FALSE	FALSE
rs580240_T	284	Aplastic anemia	hematopoietic	0.332655	0.698572	1.01453	0.0372508	0.486447	41503	1517	39986	4	FALSE	FALSE
rs55754152_A	227.3	Benign neoplasm of pituitary gland and craniopharyngeal duct (pouch)	neoplasms	0.887419	0.698577	0.920593	0.213656	0.0513403	61404	244	61160	39	FALSE	FALSE
rs10766395_C	443.1	Raynaud's syndrome	circulatory system	0.343721	0.698589	0.975293	0.0646059	0.380304	51142	521	50621	475	FALSE	FALSE
rs6128461_T	654.2	Rhesus isoimmunization in pregnancy	pregnancy complications	0.336321	0.69859	0.936117	0.170481	0.378642	33974	75	33899	23	FALSE	FALSE
rs2523506_T	530	Diseases of esophagus	digestive	0.857912	0.698597	1.00726	0.0186888	0.161364	52871	15660	37211	22	FALSE	FALSE
rs10133035_T	333.2	Myoclonus	neurological	0.499443	0.6986	1.04177	0.10568	0.354094	47013	196	46817	344	FALSE	FALSE
rs9489217_C	441.1	Acute vascular insufficiency of intestine	circulatory system	0.733269	0.698604	0.957236	0.112872	0.450541	51214	160	51054	17	FALSE	FALSE
rs28578604_T	270.32	Paraproteinemia	endocrine/metabolic	0.778896	0.69861	0.967216	0.0860889	0.219334	59366	404	58962	77	FALSE	FALSE
rs12631733_T	286.81	Primary hypercoagulable state	hematopoietic	0.868823	0.69861	1.03332	0.0846445	0.160467	48094	510	47584	126	FALSE	FALSE
rs6867984_A	269	Proteinuria	endocrine/metabolic	0.155495	0.698616	0.976917	0.0603162	0.107117	60518	1493	59025	14	FALSE	FALSE
rs4984980_A	530.12	Ulcer of esophagus	digestive	0.7696	0.698618	0.93824	0.164647	0.189405	36979	128	36851	411	FALSE	FALSE
rs2948567_T	286.1	Congenital coagulation defects	hematopoietic	0.770238	0.698622	1.03776	0.0957242	0.334224	47709	245	47464	249	FALSE	FALSE
rs9489217_C	433.12	Cerebral atherosclerosis	circulatory system	0.388782	0.698623	0.966563	0.0878375	0.450261	52695	271	52424	18	FALSE	FALSE
rs9489217_C	749	Congenital anomalies of face and neck	congenital anomalies	0.896289	0.698626	1.02757	0.0702494	0.450445	62446	427	62019	22	FALSE	FALSE
rs11002898_A	602	Other disorders of prostate	genitourinary	0.584578	0.698627	1.07332	0.182742	0.251088	20684	79	20605	54	FALSE	FALSE
rs2380949_G	842	Other sprains and strains	injuries & poisonings	0.143069	0.698638	1.0752	0.187273	0.0950328	55102	158	54944	58	FALSE	FALSE
rs12593201_A	480.3	Pneumonia due to fungus (mycoses)	respiratory	0.748864	0.69864	1.04704	0.118732	0.268296	47429	178	47251	12	FALSE	FALSE
rs6483215_A	370.2	Superficial keratitis	sense organs	0.656224	0.698642	0.929833	0.18791	0.237389	54160	82	54078	69	FALSE	FALSE
rs4701619_C	189	Cancer of urinary organs (incl. kidney and bladder)	neoplasms	0.86245	0.698649	0.982309	0.0461042	0.186611	62700	1668	61032	86	FALSE	FALSE
rs62405452_A	706.2	Sebaceous cyst	dermatologic	0.142546	0.698653	1.02483	0.0633547	0.107057	57488	1318	56170	10	FALSE	FALSE
rs62405453_A	706.2	Sebaceous cyst	dermatologic	0.142546	0.698653	1.02483	0.0633547	0.107057	57488	1318	56170	10	FALSE	FALSE
rs62405454_C	706.2	Sebaceous cyst	dermatologic	0.142546	0.698653	1.02483	0.0633547	0.107057	57488	1318	56170	10	FALSE	FALSE
rs1125253_T	686.1	Carbuncle and furuncle	dermatologic	0.0890883	0.698654	1.03958	0.100266	0.275912	51636	246	51390	344	FALSE	FALSE
rs1125251_T	686.1	Carbuncle and furuncle	dermatologic	0.0890883	0.698654	1.03958	0.100266	0.275912	51636	246	51390	344	FALSE	FALSE
rs13282002_C	345.3	Convulsions	neurological	0.528581	0.698657	1.01399	0.0358909	0.159416	49951	3108	46843	341	FALSE	FALSE
rs35533056_A	642.1	Preeclampsia and eclampsia	pregnancy complications	0.75335	0.69866	1.03285	0.0835022	0.386917	34687	309	34378	185	FALSE	FALSE
rs4930046_A	620	Dysplasia of female genital organs	genitourinary	0.0698609	0.698661	0.942299	0.153522	0.481146	33706	86	33620	367	FALSE	FALSE
rs78028320_A	155	Cancer of liver and intrahepatic bile duct	neoplasms	0.499823	0.698669	1.02871	0.0731175	0.188426	55324	611	54713	311	FALSE	FALSE
rs2403205_T	253.1	Pituitary hyperfunction	endocrine/metabolic	0.771413	0.698675	0.958224	0.110237	0.370436	53599	180	53419	147	FALSE	FALSE
rs10181515_T	276.13	Hyperpotassemia	endocrine/metabolic	0.758475	0.698675	0.987909	0.0314247	0.226495	43725	3241	40484	16	FALSE	FALSE
rs3775094_A	535.6	Duodenitis	digestive	0.998537	0.698678	0.962793	0.0979489	0.463737	53540	208	53332	306	FALSE	FALSE
rs142848532_T	729.3	Panniculitis	musculoskeletal	0.172939	0.698681	1.17727	0.421598	0.0474691	46209	56	46153	782	FALSE	FALSE
rs11564710_A	286.1	Congenital coagulation defects	hematopoietic	0.50247	0.698683	0.964738	0.0927371	0.416879	47846	244	47602	106	FALSE	FALSE
rs10860209_A	189.1	Cancer of kidney and renal pelvis	neoplasms	0.181158	0.698683	1.02503	0.0638552	0.152305	61748	975	60773	364	FALSE	FALSE
rs55754152_A	741.3	Difficulty in walking	musculoskeletal	0.946181	0.698692	0.965364	0.0910655	0.0512215	53132	1311	51821	32	FALSE	FALSE
rs56149656_G	41.12	Methicillin resistant Staphylococcus aureus	infectious diseases	0.119819	0.698694	1.0279	0.0710812	0.106886	52369	1034	51335	80	FALSE	FALSE
rs234866_A	225.2	Benign neoplasm of spinal cord, meninges	neoplasms	0.305369	0.698697	1.08763	0.217003	0.306828	60775	49	60726	154	FALSE	FALSE
rs2908289_A	711.1	Pyogenic arthritis	musculoskeletal	0.306721	0.698698	1.04069	0.103048	0.180099	52174	315	51859	16	FALSE	FALSE
rs10842991_T	442.1	Aortic aneurysm	circulatory system	0.699962	0.698699	0.979815	0.0526806	0.190659	51899	1258	50641	460	FALSE	FALSE
rs4701619_C	623	Hypertrophy of female genital organs	genitourinary	0.703126	0.698701	1.06616	0.165501	0.187706	34040	116	33924	51	FALSE	FALSE
rs1250095_T	261.2	Vitamin B-complex deficiencies	endocrine/metabolic	0.976991	0.698708	1.01354	0.0347555	0.377716	44969	1855	43114	257	FALSE	FALSE
rs10181515_T	942	Infusion and transfusion reaction	injuries & poisonings	0.0484156	0.698711	0.929638	0.188498	0.226089	48817	84	48733	19	FALSE	FALSE
rs4930046_A	71	Human immunodeficiency virus [HIV] disease	infectious diseases	0.625429	0.698713	1.02166	0.0553663	0.480619	49739	678	49061	557	FALSE	FALSE
rs6899342_G	614.52	Vaginitis and vulvovaginitis	genitourinary	0.653048	0.698715	1.02397	0.0612066	0.248969	31771	726	31045	49	FALSE	FALSE
rs2908297_T	789	Nausea and vomiting	symptoms	0.171782	0.698723	1.00814	0.0209389	0.156423	55919	10743	45176	19	FALSE	FALSE
rs2380949_G	593.1	Gross hematuria	genitourinary	0.0494702	0.698724	0.966182	0.0888865	0.0955767	46617	775	45842	52	FALSE	FALSE
rs6790843_A	560.1	Paralytic ileus	digestive	0.186329	0.698726	0.982083	0.0467114	0.37267	41742	1030	40712	43	FALSE	FALSE
rs10766394_G	204.4	Multiple myeloma	neoplasms	0.359821	0.69873	0.96397	0.0948112	0.376349	60210	241	59969	97	FALSE	FALSE
rs11564710_A	323	Encephalitis	neurological	0.761231	0.698733	1.04077	0.103248	0.416196	62091	194	61897	135	FALSE	FALSE
rs35498576_C	316.1	Polyneuropathy due to drugs	mental disorders	0.450633	0.698747	0.968917	0.0815899	0.28075	47683	383	47300	101	FALSE	FALSE
rs7405696_C	626.4	Premenstrual tension syndromes	genitourinary	0.955421	0.698749	1.08632	0.213942	0.406241	23731	45	23686	194	FALSE	FALSE
rs2564929_T	577.3	Cyst and pseudocyst of pancreas	digestive	0.377845	0.698753	1.02876	0.0732732	0.328104	61226	422	60804	16	FALSE	FALSE
rs6899342_G	694	Dyschromia and Vitiligo	dermatologic	0.522102	0.698763	1.01569	0.0402357	0.247852	54466	1721	52745	93	FALSE	FALSE
rs6128461_T	287.1	Spontaneous ecchymoses	hematopoietic	0.318175	0.698765	0.95255	0.125617	0.37953	47792	137	47655	50	FALSE	FALSE
rs112412537_A	716	Other arthropathies	musculoskeletal	0.782228	0.698768	0.967383	0.0856901	0.0393218	53202	1954	51248	682	FALSE	FALSE
rs2908296_T	689	Disorder of skin and subcutaneous tissue NOS	dermatologic	0.180089	0.69877	0.980374	0.0512201	0.153631	60004	1531	58473	64	FALSE	FALSE
rs10993460_C	374.6	Dermatochalasis	sense organs	0.829704	0.698794	0.966679	0.0875791	0.0878612	54956	860	54096	45	FALSE	FALSE
rs35498576_C	317	Alcohol-related disorders	mental disorders	0.0480917	0.698797	0.985116	0.0387543	0.280712	49045	1745	47300	108	FALSE	FALSE
rs8003022_G	714.1	Rheumatoid arthritis	musculoskeletal	0.992646	0.698802	1.01396	0.0358214	0.392118	54907	1698	53209	48	FALSE	FALSE
rs730497_A	705	Disorders of sweat glands	dermatologic	0.259508	0.698808	0.955826	0.116764	0.178469	56402	260	56142	38	FALSE	FALSE
rs4400674_A	624	Symptoms involving female genital tract	genitourinary	0.134549	0.698816	1.04341	0.109837	0.386857	30890	176	30714	0	FALSE	FALSE
rs1016565_A	290.11	Alzheimer's disease	mental disorders	0.633007	0.698819	1.02819	0.0718382	0.310371	49900	481	49419	110	FALSE	FALSE
rs2239525_G	296.22	Major depressive disorder	mental disorders	0.781511	0.69883	0.991407	0.0223067	0.259731	42517	6302	36215	0	FALSE	FALSE
rs2239526_G	296.22	Major depressive disorder	mental disorders	0.781511	0.69883	0.991407	0.0223067	0.259731	42517	6302	36215	0	FALSE	FALSE
rs2268569_T	250.4	Abnormal glucose	endocrine/metabolic	0.0929611	0.698831	1.0139	0.0356826	0.0810497	50395	6442	43953	10	FALSE	FALSE
rs4513637_G	754.2	Spondylolisthesis, congenital	congenital anomalies	0.197489	0.698835	1.07871	0.195833	0.176149	60463	86	60377	594	FALSE	FALSE
rs4513637_G	555.2	Ulcerative colitis	digestive	0.184793	0.698835	1.02191	0.0560134	0.176045	41498	1120	40378	403	FALSE	FALSE
rs4660895_T	297.1	Suicidal ideation	mental disorders	0.551626	0.69884	1.02282	0.058319	0.295641	36913	721	36192	24	FALSE	FALSE
rs2403205_T	255.1	Adrenal hyperfunction	endocrine/metabolic	0.813616	0.698841	0.964576	0.0932229	0.370424	53671	252	53419	146	FALSE	FALSE
rs724016_G	871.4	Open wound of toe(s)	injuries & poisonings	0.441215	0.698844	0.91402	0.232377	0.435342	55693	38	55655	13	FALSE	FALSE
rs2268570_G	752.1	Neural tube defects	congenital anomalies	0.985452	0.698848	0.961247	0.102162	0.419913	61558	197	61361	309	FALSE	FALSE
rs28578604_T	597.1	Urethral stricture (not specified as infectious)	genitourinary	0.710425	0.698863	1.04674	0.118082	0.220079	56566	206	56360	69	FALSE	FALSE
rs6688365_C	803.1	Fracture of humerus	injuries & poisonings	0.319167	0.69887	1.02206	0.0563985	0.43749	51208	647	50561	285	FALSE	FALSE
rs1510148_T	604.1	Redundant prepuce and phimosis/BXO	genitourinary	0.298667	0.698873	1.0377	0.0956607	0.263157	19762	299	19463	96	FALSE	FALSE
rs11708903_G	353.2	Nerve root lesions	neurological	0.618844	0.698874	0.953804	0.122265	0.45473	54186	137	54049	72	FALSE	FALSE
rs6438788_G	255.2	Adrenal hypofunction	endocrine/metabolic	0.207124	0.698876	0.981715	0.0477065	0.461961	54404	902	53502	61	FALSE	FALSE
rs76177300_A	368.3	Anisometropia	sense organs	0.977779	0.698883	1.19478	0.460057	0.0460447	57075	49	57026	815	FALSE	FALSE
rs1411435_G	963	Poisoning by primarily systemic agents	injuries & poisonings	0.134213	0.698887	0.971998	0.0734227	0.0961332	47481	1123	46358	48	FALSE	FALSE
rs1971152_C	368.1	Amblyopia	sense organs	0.836431	0.698889	0.96455	0.0933087	0.410897	57630	242	57388	432	FALSE	FALSE
rs7163757_T	292.3	Memory loss	mental disorders	0.989518	0.698903	0.985976	0.0365141	0.422817	51119	1621	49498	27	FALSE	FALSE
rs11890449_T	513.4	Hyperventilation	respiratory	0.880514	0.698905	1.04383	0.110913	0.0516981	58919	802	58117	50	FALSE	FALSE
rs34351_C	766	Neuralgia, neuritis, and radiculitis NOS	symptoms	0.525059	0.698912	1.01571	0.0402962	0.330249	56421	1449	54972	83	FALSE	FALSE
rs10766395_C	835	Internal derangement of knee	injuries & poisonings	0.477703	0.698915	0.982662	0.0452178	0.380605	59073	1064	58009	525	FALSE	FALSE
rs2133705_C	389.5	Disorders of acoustic nerve	sense organs	0.302502	0.698918	0.914257	0.231768	0.486868	53913	38	53875	910	FALSE	FALSE
rs2564929_T	528.41	Cyst of the salivary gland	digestive	0.575412	0.698918	1.13224	0.321112	0.328283	58582	21	58561	15	FALSE	FALSE
rs6103716_C	696.42	Psoriatic arthropathy	dermatologic	0.929724	0.698925	1.03067	0.0781064	0.314531	50774	379	50395	66	FALSE	FALSE
rs6899343_T	317	Alcohol-related disorders	mental disorders	0.931351	0.698926	0.984394	0.0406666	0.247898	48768	1745	47023	397	FALSE	FALSE
rs4930046_A	911	Blister	injuries & poisonings	0.410844	0.69893	1.08319	0.206624	0.481472	62527	47	62480	687	FALSE	FALSE
rs10464106_C	747.12	Valvular heart disease/ heart chambers	congenital anomalies	0.215417	0.698931	1.03205	0.0815741	0.107492	59079	813	58266	3	FALSE	FALSE
rs11042985_G	724	Other and unspecified disorders of back	musculoskeletal	0.823517	0.698931	0.983121	0.0440135	0.412723	50202	1110	49092	201	FALSE	FALSE
rs35533056_A	362.3	Other nondiabetic retinopathy	sense organs	0.870512	0.698931	1.03083	0.0785171	0.385799	56554	343	56211	293	FALSE	FALSE
rs4701619_C	272	Disorders of lipoid metabolism	endocrine/metabolic	0.916432	0.698944	1.00723	0.0186303	0.186346	58531	19119	39412	79	FALSE	FALSE
rs1905505_A	530.14	Reflux esophagitis	digestive	0.520287	0.698945	1.02307	0.0589664	0.288826	37739	713	37026	215	FALSE	FALSE
rs1905505_A	574.12	Cholelithiasis with other cholecystitis	digestive	0.730639	0.698946	0.962688	0.0983238	0.288445	56815	259	56556	320	FALSE	FALSE
rs6889788_A	627.21	Symptomatic artificial menopause	genitourinary	0.903693	0.698954	1.0412	0.104408	0.186201	24146	304	23842	27	FALSE	FALSE
rs777355_A	577	Diseases of pancreas	digestive	0.0934014	0.69897	1.01428	0.0366555	0.481258	62054	1538	60516	324	FALSE	FALSE
rs10842991_T	528.3	Cellulitis and abscess of oral soft tissues	digestive	0.610517	0.698978	0.923685	0.205285	0.191948	58159	80	58079	517	FALSE	FALSE
rs867635_T	613.7	Other signs and symptoms in breast	genitourinary	0.748978	0.698987	1.05533	0.139266	0.0792737	59755	348	59407	24	FALSE	FALSE
rs144155527_T	573	Other disorders of liver	digestive	0.251418	0.698988	0.949601	0.133734	0.0174914	48338	1765	46573	115	FALSE	FALSE
rs11263762_A	586.4	Stricture/obstruction of ureter	genitourinary	0.678381	0.699006	0.980272	0.0515316	0.408429	46718	808	45910	77	FALSE	FALSE
rs6889788_A	362.5	Toxic maculopathy of retina	sense organs	0.964906	0.699012	1.07627	0.190099	0.185972	56522	88	56434	61	FALSE	FALSE
rs8003022_G	580.32	Nephritis and nephropathy with pathological lesion	genitourinary	0.82608	0.699016	0.968829	0.0819017	0.393195	46262	317	45945	35	FALSE	FALSE
rs11890449_T	803	Fracture of upper limb	injuries & poisonings	0.944774	0.69902	1.02564	0.0654769	0.0513707	53221	2431	50790	44	FALSE	FALSE
rs55754152_A	292.2	Mild cognitive impairment	mental disorders	0.979891	0.699027	0.946521	0.142155	0.0513031	50036	541	49495	33	FALSE	FALSE
rs79896666_C	614.5	Inflammatory disease of cervix, vagina, and vulva	genitourinary	0.736771	0.699029	1.03863	0.0980216	0.0559891	32033	1001	31032	64	FALSE	FALSE
rs78551082_T	614.5	Inflammatory disease of cervix, vagina, and vulva	genitourinary	0.736771	0.699029	1.03863	0.0980216	0.0559891	32033	1001	31032	64	FALSE	FALSE
rs74628648_T	614.5	Inflammatory disease of cervix, vagina, and vulva	genitourinary	0.736771	0.699029	1.03863	0.0980216	0.0559891	32033	1001	31032	64	FALSE	FALSE
rs2268570_G	586.3	Vascular disorders of kidney/hypertrophy	genitourinary	0.990607	0.699033	1.06369	0.159697	0.420521	45830	79	45751	242	FALSE	FALSE
rs6438788_G	385	Other disorders of middle ear and mastoid	sense organs	0.0594745	0.699033	1.03824	0.0970677	0.462525	54529	214	54315	64	FALSE	FALSE
rs12631733_T	71	Human immunodeficiency virus [HIV] disease	infectious diseases	0.671744	0.699041	1.02911	0.0742277	0.159977	50154	684	49470	134	FALSE	FALSE
rs11890449_T	473.1	Chronic laryngitis	respiratory	0.913299	0.699042	0.908206	0.249045	0.0513862	42346	183	42163	31	FALSE	FALSE
rs12453443_G	789.1	Persistent vomiting	symptoms	0.122454	0.69905	1.06214	0.155939	0.403639	44764	85	44679	538	FALSE	FALSE
rs2564929_T	797	Shock	symptoms	0.382715	0.699055	0.985153	0.0386918	0.327922	61940	1576	60364	16	FALSE	FALSE
rs6899343_T	159.3	Malignant neoplasm of gallbladder and extrahepatic bile ducts	neoplasms	0.952354	0.69906	1.0484	0.122273	0.24685	54766	179	54587	435	FALSE	FALSE
rs72979712_T	334	Degenerative disease of the spinal cord	neurological	0.213559	0.699064	0.954006	0.121799	0.0525468	47824	722	47102	45	FALSE	FALSE
rs4930046_A	756.1	Congenital anomalies of abdominal wall; diaphram	congenital anomalies	0.533989	0.699071	1.06117	0.153589	0.482272	60385	86	60299	670	FALSE	FALSE
rs12453443_G	733	Other disorders of bone and cartilage	musculoskeletal	0.0301522	0.699072	1.01203	0.0309386	0.403567	51502	2360	49142	600	FALSE	FALSE
rs76369685_A	769	Nonallopathic lesions NEC	symptoms	0.528728	0.699076	0.860925	0.387379	0.0588923	62852	69	62783	417	FALSE	FALSE
rs72650616_A	288.1	Decreased white blood cell count	hematopoietic	0.250739	0.699078	1.01858	0.0476213	0.107016	47965	2418	45547	86	FALSE	FALSE
rs62432360_C	580.12	Non-proliferative glomerulonephritis	genitourinary	0.489042	0.699078	0.940618	0.158365	0.179188	45483	142	45341	665	FALSE	FALSE
rs777355_A	728.71	Contracture of palmar fascia [Dupuytren's disease]	musculoskeletal	0.484463	0.69908	0.956445	0.115199	0.481441	46824	153	46671	249	FALSE	FALSE
rs2380950_G	275	Disorders of mineral metabolism	endocrine/metabolic	0.20152	0.699087	1.01488	0.0382122	0.0958409	59724	4244	55480	30	FALSE	FALSE
rs117252445_A	459.9	Circulatory disease NEC	circulatory system	0.57539	0.699092	1.03876	0.098381	0.0555675	51334	968	50366	93	FALSE	FALSE
rs3087948_T	368.9	Subjective visual disturbances	sense organs	0.976502	0.699092	1.03228	0.0821851	0.188319	58215	486	57729	75	FALSE	FALSE
rs35498576_C	577.2	Chronic pancreatitis	digestive	0.58737	0.699102	1.03435	0.0873638	0.280728	61020	322	60698	127	FALSE	FALSE
rs12493_T	352.1	Trigeminal nerve disorders [CN5]	neurological	0.874852	0.699106	1.034	0.0865012	0.18675	54490	435	54055	63	FALSE	FALSE
rs7946714_C	297.1	Suicidal ideation	mental disorders	0.429522	0.699113	1.02516	0.0642999	0.216982	36904	721	36183	37	FALSE	FALSE
rs35533056_A	706.8	Other specified diseases of sebaceous glands	dermatologic	0.928936	0.69912	0.971669	0.0743582	0.384965	56287	390	55897	291	FALSE	FALSE
rs2908289_A	783	Fever of unknown origin	symptoms	0.82464	0.69912	1.00837	0.02156	0.179365	56650	8682	47968	20	FALSE	FALSE
rs4812816_A	277.6	Other deficiencies of circulating enzymes	endocrine/metabolic	0.234726	0.699123	1.13603	0.329991	0.217312	59157	26	59131	46	FALSE	FALSE
rs6438788_G	620	Dysplasia of female genital organs	genitourinary	0.0756036	0.699129	1.05977	0.150203	0.464283	34017	89	33928	47	FALSE	FALSE
rs1971152_C	361.1	Retinal detachment with retinal defect	sense organs	0.902705	0.699139	0.960114	0.105316	0.410524	56758	189	56569	409	FALSE	FALSE
rs6867984_A	382	Otalgia	sense organs	0.44713	0.69914	0.971725	0.0742133	0.107402	55362	991	54371	10	FALSE	FALSE
rs6136447_G	369	Infection of the eye	sense organs	0.686484	0.699141	1.02172	0.0556003	0.139379	55360	1374	53986	166	FALSE	FALSE
rs4400674_A	514	Abnormal findings examination of lungs	respiratory	0.734378	0.699141	0.991596	0.021837	0.385833	57613	4923	52690	1	FALSE	FALSE
rs117252445_A	509.3	Pulmonary insufficiency or respiratory failure following trauma and surgery	respiratory	0.486147	0.699144	1.02984	0.0760759	0.0556959	44725	1652	43073	76	FALSE	FALSE
rs6688365_C	441	Vascular insufficiency of intestine	circulatory system	0.0732387	0.69915	1.02751	0.0702263	0.437954	51204	416	50788	301	FALSE	FALSE
rs28578604_T	370.1	Corneal ulcer	sense organs	0.510424	0.699155	1.054	0.136084	0.22029	54224	153	54071	71	FALSE	FALSE
rs724016_G	599.4	Urinary incontinence	genitourinary	0.133372	0.699166	1.01136	0.0292343	0.435503	47537	2601	44936	9	FALSE	FALSE
rs6128461_T	426.31	Right bundle branch block	circulatory system	0.514094	0.699169	0.972234	0.0728674	0.378624	37870	413	37457	33	FALSE	FALSE
rs4775238_A	341	Other demyelinating diseases of central nervous system	neurological	0.107741	0.699175	0.977022	0.0601565	0.417002	47531	584	46947	206	FALSE	FALSE
rs11075255_A	180	Cervical cancer and dysplasia	neoplasms	0.937664	0.699179	0.980426	0.051156	0.401163	28117	815	27302	129	FALSE	FALSE
rs16969990_T	749.2	Congenital anomalies of skull and face bones	congenital anomalies	0.886724	0.699181	0.92198	0.210213	0.0695065	62210	212	61998	42	FALSE	FALSE
rs6026591_A	687	Symptoms affecting skin	dermatologic	0.320081	0.699181	1.02325	0.0594828	0.379102	48152	611	47541	123	FALSE	FALSE
rs3733227_C	747	Cardiac and circulatory congenital anomalies	congenital anomalies	0.161486	0.699183	1.01068	0.027491	0.335385	61425	3159	58266	2	FALSE	FALSE
rs35498576_C	359.2	Myopathy	neurological	0.0325892	0.699189	1.01904	0.0488173	0.281455	56629	1072	55557	125	FALSE	FALSE
rs1905505_A	571.51	Cirrhosis of liver without mention of alcohol	digestive	0.773759	0.699191	1.01365	0.0350984	0.288256	48509	2097	46412	284	FALSE	FALSE
rs76369685_A	254	Diseases of thymus gland	endocrine/metabolic	0.457206	0.6992	1.26033	0.598784	0.0592959	53233	21	53212	362	FALSE	FALSE
rs11650000_A	340.1	Migrain with aura	neurological	0.38566	0.699206	1.02057	0.0526858	0.453445	55042	745	54297	186	FALSE	FALSE
rs497273_C	540.11	Acute appendicitis	digestive	0.00967049	0.699218	0.96514	0.0918326	0.345699	62621	271	62350	301	FALSE	FALSE
rs8074454_C	204.4	Multiple myeloma	neoplasms	0.474736	0.699219	0.962905	0.0978334	0.330718	60284	241	60043	19	FALSE	FALSE
rs34506303_G	590	Pyelonephritis	genitourinary	0.796599	0.699223	0.975897	0.0631483	0.157869	46130	981	45149	802	FALSE	FALSE
rs34351_C	911	Blister	injuries & poisonings	0.613397	0.699236	1.08591	0.213328	0.330357	63106	49	63057	92	FALSE	FALSE
rs5210_A	575.9	Nonspecific abnormal findings on radiological and other examination of biliary tract	digestive	0.193691	0.699239	0.951675	0.128205	0.376698	56978	132	56846	25	FALSE	FALSE
rs10734253_G	635	Hemorrhage during pregnancy; childbirth and postpartum	pregnancy complications	0.0394569	0.699241	1.0307	0.0782727	0.43864	32945	339	32606	61	FALSE	FALSE
rs6026592_A	674	Other complications of the puerperium NEC	pregnancy complications	0.40251	0.699247	1.07464	0.18633	0.378831	35009	61	34948	80	FALSE	FALSE
rs13136239_A	747.13	Congenital anomalies of great vessels	congenital anomalies	0.351423	0.699254	0.976973	0.060303	0.330822	58335	692	57643	655	FALSE	FALSE
rs1016565_A	379.9	Pain, swelling or discharge of eye	sense organs	0.746063	0.699255	1.03992	0.101332	0.309095	54294	226	54068	118	FALSE	FALSE
rs7405696_C	742.1	Loose body in joint	musculoskeletal	0.0558442	0.699264	1.09808	0.242196	0.408129	51469	35	51434	437	FALSE	FALSE
rs13136239_A	324	Other CNS infection and poliomyelitis	neurological	0.634033	0.69927	1.03573	0.0908805	0.331995	61638	272	61366	689	FALSE	FALSE
rs12453443_G	947	Urticaria	dermatologic	0.152249	0.699273	0.977493	0.0589291	0.404748	48823	611	48212	578	FALSE	FALSE
rs12493_T	362.5	Toxic maculopathy of retina	sense organs	0.964349	0.699281	1.0762	0.190101	0.185967	56518	88	56430	65	FALSE	FALSE
rs9489217_C	613	Other nonmalignant breast conditions	genitourinary	0.799998	0.699285	1.0128	0.0329344	0.449727	61395	1983	59412	20	FALSE	FALSE
rs1510148_T	498	Acute bronchospasm	respiratory	0.942755	0.699288	0.925605	0.200134	0.259584	47890	68	47822	214	FALSE	FALSE
rs11650000_A	592.13	Chronic interstitial cystitis	genitourinary	0.361942	0.699292	0.962777	0.0982032	0.453005	45962	213	45749	144	FALSE	FALSE
rs12453443_G	221	Benign neoplasm of other female genital organs	neoplasms	0.323889	0.699295	0.923448	0.206177	0.401532	27288	51	27237	328	FALSE	FALSE
rs867635_T	255.1	Adrenal hyperfunction	endocrine/metabolic	0.680139	0.699297	0.936041	0.171115	0.0785932	53796	251	53545	18	FALSE	FALSE
rs2285676_G	260.1	Cachexia	endocrine/metabolic	0.0978258	0.699298	0.961509	0.101617	0.376848	43552	218	43334	17	FALSE	FALSE
rs144155527_T	560.2	Impaction of intestine	digestive	0.540059	0.699309	0.839346	0.453413	0.0175497	40827	174	40653	104	FALSE	FALSE
rs35498576_C	252	Disorders of parathyroid gland	endocrine/metabolic	0.464901	0.69931	0.979242	0.0543085	0.280427	54326	875	53451	115	FALSE	FALSE
rs11989843_G	377.1	Optic atrophy	sense organs	0.792418	0.699312	0.947499	0.139623	0.194938	53948	170	53778	426	FALSE	FALSE
rs6136447_G	579	Other symptoms involving abdomen and pelvis	digestive	0.879243	0.699323	0.985678	0.0373497	0.139502	51974	3258	48716	161	FALSE	FALSE
rs6688365_C	184.1	Malignant neoplasm of ovary and other uterine adnexa	neoplasms	0.900305	0.699327	1.02486	0.0635721	0.438116	29733	510	29223	176	FALSE	FALSE
rs2239525_G	770	Myalgia and myositis unspecified	symptoms	0.990519	0.699328	0.988803	0.0291535	0.260851	60201	3307	56894	0	FALSE	FALSE
rs2239526_G	770	Myalgia and myositis unspecified	symptoms	0.990519	0.699328	0.988803	0.0291535	0.260851	60201	3307	56894	0	FALSE	FALSE
rs13282002_C	289.4	Lymphadenitis	hematopoietic	0.801266	0.699333	0.985535	0.0377257	0.158034	48148	2821	45327	333	FALSE	FALSE
rs4701619_C	295.3	Psychosis	mental disorders	0.936248	0.699336	1.032	0.0815547	0.186034	36660	499	36161	56	FALSE	FALSE
rs8121252_T	656.9	Neonatal bradycardia or tachycardia	pregnancy complications	0.137911	0.699339	0.935483	0.172682	0.341643	61598	85	61513	219	FALSE	FALSE
rs2268569_T	418	Nonspecific chest pain	circulatory system	0.0904253	0.699341	1.01013	0.0260914	0.0817416	55076	14536	40540	11	FALSE	FALSE
rs11085259_T	931	Contact dermatitis and other eczema due to plants [except food]	dermatologic	0.361583	0.699344	1.06479	0.162544	0.180515	48744	126	48618	141	FALSE	FALSE
rs34506303_G	580.11	Proliferative glomerulonephritis	genitourinary	0.785062	0.699346	0.928596	0.19182	0.15784	45353	107	45246	781	FALSE	FALSE
rs16969990_T	331.1	Hydrocephalus	neurological	0.950513	0.699348	0.959458	0.107163	0.068967	47849	735	47114	30	FALSE	FALSE
rs10181515_T	250.13	Type 1 diabetes with ophthalmic manifestations	endocrine/metabolic	0.348041	0.699351	1.04207	0.106699	0.226263	44192	246	43946	17	FALSE	FALSE
rs79896666_C	411.2	Myocardial infarction	circulatory system	0.191809	0.699355	0.979394	0.0539145	0.0566432	50209	3966	46243	117	FALSE	FALSE
rs78551082_T	411.2	Myocardial infarction	circulatory system	0.191809	0.699355	0.979394	0.0539145	0.0566432	50209	3966	46243	117	FALSE	FALSE
rs74628648_T	411.2	Myocardial infarction	circulatory system	0.191809	0.699355	0.979394	0.0539145	0.0566432	50209	3966	46243	117	FALSE	FALSE
rs11075255_A	512.7	Shortness of breath	respiratory	0.992832	0.699355	0.993712	0.0163324	0.401427	43085	12134	30951	223	FALSE	FALSE
rs1799884_T	280.2	Iron deficiency anemia secondary to blood loss (chronic)	hematopoietic	0.0290956	0.699356	0.978203	0.0570653	0.180345	41074	1085	39989	1	FALSE	FALSE
rs10993460_C	348.4	Cerebral cysts	neurological	0.685372	0.699367	0.921922	0.210512	0.0879372	47261	153	47108	37	FALSE	FALSE
rs4660895_T	250.3	Insulin pump user	endocrine/metabolic	0.430093	0.699367	0.988815	0.0291271	0.296694	47153	3218	43935	29	FALSE	FALSE
rs4887810_A	367.1	Myopia	sense organs	0.468371	0.699372	1.01459	0.0375013	0.325563	58898	1657	57241	315	FALSE	FALSE
rs28578604_T	458	Hypotension	circulatory system	0.529765	0.699373	1.0094	0.0242244	0.220142	56098	5703	50395	73	FALSE	FALSE
rs10116772_A	769	Nonallopathic lesions NEC	symptoms	0.779658	0.699377	0.934887	0.174355	0.409712	63203	69	63134	56	FALSE	FALSE
rs2948567_T	250.5	Glycosuria or Acetonuria	endocrine/metabolic	0.83882	0.699381	0.917885	0.221888	0.331297	43796	48	43748	224	FALSE	FALSE
rs144155527_T	394.2	Mitral valve disease	circulatory system	0.0585533	0.699383	0.893258	0.292319	0.0176067	50691	381	50310	135	FALSE	FALSE
rs4660895_T	752.11	Spina bifida	congenital anomalies	0.211394	0.699394	0.953739	0.122664	0.29536	61784	164	61620	35	FALSE	FALSE
rs2523507_G	735	Acquired foot deformities	musculoskeletal	0.991964	0.699397	1.01441	0.0370531	0.261174	56290	1943	54347	7	FALSE	FALSE
rs6136447_G	260	Protein-calorie malnutrition	endocrine/metabolic	0.347406	0.699398	1.01229	0.0316403	0.139111	48048	4824	43224	146	FALSE	FALSE
rs6899342_G	245.21	Chronic lymphocytic thyroiditis	endocrine/metabolic	0.86676	0.699402	1.02405	0.0615545	0.246933	49961	723	49238	78	FALSE	FALSE
rs777355_A	722.7	Intervertebral disc disorder with myelopathy	musculoskeletal	0.321937	0.699404	0.960504	0.104364	0.481833	49211	186	49025	267	FALSE	FALSE
rs757209_A	602	Other disorders of prostate	genitourinary	0.413031	0.699406	0.936795	0.169092	0.407242	20548	78	20470	196	FALSE	FALSE
rs16969990_T	348.4	Cerebral cysts	neurological	0.937786	0.69941	0.911945	0.238724	0.0690002	47268	154	47114	30	FALSE	FALSE
rs4775238_A	446	Polyarteritis nodosa and allied conditions	circulatory system	0.195335	0.699414	0.976466	0.0616789	0.416367	51415	551	50864	216	FALSE	FALSE
rs12493_T	627.21	Symptomatic artificial menopause	genitourinary	0.903983	0.699415	1.04114	0.104408	0.186208	24145	304	23841	28	FALSE	FALSE
rs925095_T	446.8	Thrombotic microangiopathy	circulatory system	0.961675	0.699417	0.906174	0.255172	0.38211	50967	33	50934	142	FALSE	FALSE
rs2948567_T	740.9	Osteoarthrosis NOS	musculoskeletal	0.820476	0.699418	0.991501	0.0221056	0.333745	53463	6079	47384	281	FALSE	FALSE
rs2523507_G	687.4	Disturbance of skin sensation	dermatologic	0.988675	0.699428	0.988738	0.0293356	0.260462	50898	3250	47648	8	FALSE	FALSE
rs4660895_T	732	Osteochondropathies	musculoskeletal	0.102102	0.699429	0.953955	0.122091	0.294805	49821	165	49656	29	FALSE	FALSE
rs4984980_A	292.6	Hallucinations	mental disorders	0.659575	0.699431	1.04827	0.122095	0.189808	49226	214	49012	540	FALSE	FALSE
rs6136447_G	761	Cervicalgia	symptoms	0.721111	0.699436	0.987976	0.0313312	0.138844	59214	4799	54415	178	FALSE	FALSE
rs56149656_G	426.32	Left bundle branch block	circulatory system	0.128687	0.699446	1.03579	0.0910852	0.10562	38099	662	37437	53	FALSE	FALSE
rs1848068_T	352.1	Trigeminal nerve disorders [CN5]	neurological	0.267295	0.699448	1.0282	0.0720302	0.335336	54520	435	54085	35	FALSE	FALSE
rs1250095_T	401.1	Essential hypertension	circulatory system	0.965242	0.699449	1.00578	0.01494	0.379283	57349	25752	31597	320	FALSE	FALSE
rs12531914_A	244.2	Acquired hypothyroidism	endocrine/metabolic	0.692239	0.69945	1.02035	0.0521927	0.268294	50154	947	49207	107	FALSE	FALSE
rs12593201_A	270	Disorders of protein plasma/amino-acid transport and metabolism	endocrine/metabolic	0.613808	0.699454	1.0201	0.0515565	0.267167	59998	972	59026	13	FALSE	FALSE
rs3802113_G	442.4	Arterial dissection	circulatory system	0.459253	0.699455	1.08268	0.205773	0.164455	51099	82	51017	54	FALSE	FALSE
rs62432360_C	569	Other disorders of intestine	digestive	0.591767	0.699457	0.986926	0.0340886	0.178875	53937	3148	50789	752	FALSE	FALSE
rs2074090_G	70.4	Chronic hepatitis	infectious diseases	0.228791	0.699463	1.03134	0.079925	0.353527	49678	343	49335	275	FALSE	FALSE
rs1125253_T	255.13	Medulloadrenal hyperfunction	endocrine/metabolic	0.674254	0.699463	0.906449	0.254426	0.273091	53246	41	53205	368	FALSE	FALSE
rs1125251_T	255.13	Medulloadrenal hyperfunction	endocrine/metabolic	0.674254	0.699463	0.906449	0.254426	0.273091	53246	41	53205	368	FALSE	FALSE
rs2239525_G	614.3	Pelvic inflammatory disease (PID)	genitourinary	0.688759	0.699464	0.952909	0.12495	0.260996	31261	170	31091	0	FALSE	FALSE
rs2239526_G	614.3	Pelvic inflammatory disease (PID)	genitourinary	0.688759	0.699464	0.952909	0.12495	0.260996	31261	170	31091	0	FALSE	FALSE
rs11075255_A	656.22	Interstitial emphysema and related conditions of newborn	pregnancy complications	0.902518	0.699472	1.08104	0.20185	0.401679	61472	55	61417	320	FALSE	FALSE
rs11890449_T	289.8	Polycythemia, secondary	hematopoietic	0.992672	0.699473	1.06641	0.166565	0.0515643	45516	347	45169	35	FALSE	FALSE
rs4513637_G	474	Acute and chronic tonsillitis	respiratory	0.590055	0.699502	0.978866	0.05534	0.176004	43070	1264	41806	416	FALSE	FALSE
rs2523504_T	368.1	Amblyopia	sense organs	0.971389	0.699504	1.04037	0.10254	0.260845	58044	245	57799	1	FALSE	FALSE
rs12631733_T	972.1	Cardiac rhythm regulators causing adverse effects in therapeutic use	injuries & poisonings	0.558993	0.699512	1.16617	0.398273	0.160419	46307	21	46286	123	FALSE	FALSE
rs10039427_A	276.42	Alkalosis	endocrine/metabolic	0.920813	0.699514	1.03157	0.0805247	0.18563	40850	516	40334	175	FALSE	FALSE
rs11650000_A	695.9	Unspecified erythematous condition	dermatologic	0.539004	0.699515	1.03796	0.0965157	0.452761	52880	218	52662	176	FALSE	FALSE
rs2380949_G	745	Pain in joint	musculoskeletal	0.105136	0.699519	0.991225	0.0228343	0.0954671	56035	17042	38993	61	FALSE	FALSE
rs117252445_A	716.1	Unspecified polyarthropathy or polyarthritis	musculoskeletal	0.348327	0.699523	1.19571	0.463108	0.0554569	51824	39	51785	95	FALSE	FALSE
rs3802113_G	568.1	Peritoneal adhesions (postoperative) (postinfection)	digestive	0.193256	0.699524	1.03344	0.0852118	0.165241	51921	498	51423	48	FALSE	FALSE
rs6749367_T	459.7	Blood vessel replaced	circulatory system	0.208619	0.699526	1.05067	0.128072	0.254055	50241	158	50083	388	FALSE	FALSE
rs724016_G	180.3	Cervical intraepithelial neoplasia [CIN] [Cervical dysplasia]	neoplasms	0.205833	0.699527	1.02409	0.061685	0.433259	27959	548	27411	11	FALSE	FALSE
rs56149656_G	285.21	Anemia in chronic kidney disease	hematopoietic	0.110549	0.699527	0.975384	0.0645767	0.106965	41280	1348	39932	59	FALSE	FALSE
rs7946714_C	870.3	Other open wound of head and face	injuries & poisonings	0.433838	0.69953	0.962272	0.0996438	0.216335	55918	305	55613	60	FALSE	FALSE
rs11564710_A	474	Acute and chronic tonsillitis	respiratory	0.637431	0.699533	0.983672	0.0426555	0.417414	43379	1272	42107	95	FALSE	FALSE
rs1905505_A	389	Hearing loss	sense organs	0.832322	0.699541	1.00898	0.0231522	0.289121	59482	5050	54432	332	FALSE	FALSE
rs6136447_G	289.3	Personal history of diseases of blood and blood-forming organs	hematopoietic	0.671746	0.699543	0.942303	0.153983	0.13888	45676	187	45489	140	FALSE	FALSE
rs72648855_T	340	Migraine	neurological	0.153228	0.699545	0.984278	0.0410606	0.106893	57899	3447	54452	24	FALSE	FALSE
rs72650615_C	340	Migraine	neurological	0.153228	0.699545	0.984278	0.0410606	0.106893	57899	3447	54452	24	FALSE	FALSE
rs10116772_A	626	Disorders of menstruation and other abnormal bleeding from female genital tract	genitourinary	0.0354236	0.699549	1.01054	0.0271566	0.408026	27187	3339	23848	24	FALSE	FALSE
rs724016_G	79.2	Infectious mononucleosis	infectious diseases	0.110414	0.699549	0.955584	0.117723	0.436283	49728	149	49579	13	FALSE	FALSE
rs2523506_T	701.2	Scar conditions and fibrosis of skin	dermatologic	0.748135	0.699563	1.02277	0.0583353	0.16043	57031	1117	55914	24	FALSE	FALSE
rs867635_T	285	Other anemias	hematopoietic	0.836716	0.699565	1.01023	0.0263836	0.0783774	54295	14320	39975	21	FALSE	FALSE
rs56149656_G	754.2	Spondylolisthesis, congenital	congenital anomalies	0.171141	0.699566	1.09643	0.238546	0.106164	60948	87	60861	89	FALSE	FALSE
rs2380950_G	535.2	Atrophic gastritis	digestive	0.326315	0.699566	0.959882	0.106102	0.0955772	54129	537	53592	30	FALSE	FALSE
rs11042984_C	695.7	Prurigo and Lichen	dermatologic	0.859896	0.699567	0.965525	0.0909116	0.412777	52870	254	52616	228	FALSE	FALSE
rs4930046_A	377.1	Optic atrophy	sense organs	0.168395	0.699576	1.04308	0.109297	0.481421	53771	169	53602	600	FALSE	FALSE
rs757209_A	275.3	Disorders of magnesium metabolism	endocrine/metabolic	0.212431	0.699576	1.014	0.0360353	0.40657	56652	1648	55004	539	FALSE	FALSE
rs2268569_T	381.3	Mastoiditis & related conditions	sense organs	0.621109	0.699579	1.0922	0.228542	0.0817978	54488	118	54370	8	FALSE	FALSE
rs10842991_T	696.3	Pityriasis	dermatologic	0.692135	0.69958	0.852174	0.414538	0.191249	52408	22	52386	465	FALSE	FALSE
rs10133035_T	81.12	Chronic graft-versus-host disease	infectious diseases	0.477349	0.69958	0.925677	0.200135	0.353252	58529	56	58473	417	FALSE	FALSE
rs3733227_C	535	Gastritis and duodenitis	digestive	0.252877	0.699583	0.985308	0.0383563	0.335326	55209	1591	53618	2	FALSE	FALSE
rs6031558_C	530.11	GERD	digestive	0.978528	0.699585	1.0059	0.0152448	0.32776	50897	13682	37215	23	FALSE	FALSE
rs2268569_T	509.3	Pulmonary insufficiency or respiratory failure following trauma and surgery	respiratory	0.811475	0.699593	0.974814	0.0661055	0.0805202	44790	1653	43137	7	FALSE	FALSE
rs28582094_G	681.6	Cellulitis and abscess of foot, toe	dermatologic	0.445228	0.699593	1.03432	0.0874534	0.267586	52015	332	51683	40	FALSE	FALSE
rs234866_A	145.5	Cancer of the mouth floor	neoplasms	0.435296	0.699594	1.07265	0.181756	0.307243	61191	70	61121	151	FALSE	FALSE
rs6790843_A	727.5	Rupture of synovium	musculoskeletal	0.662257	0.699596	1.04802	0.121551	0.373258	47009	144	46865	43	FALSE	FALSE
rs12453443_G	736.6	Unequal leg length (acquired)	musculoskeletal	0.16439	0.699597	0.939771	0.160986	0.403152	53832	82	53750	633	FALSE	FALSE
rs11002898_A	420.1	Myocarditis	circulatory system	0.427804	0.699598	1.08942	0.221966	0.251547	56709	52	56657	143	FALSE	FALSE
rs142848532_T	306.1	Mental disorders durring/after pregnancy	mental disorders	0.85278	0.699601	1.07649	0.191017	0.0466142	18932	313	18619	318	FALSE	FALSE
rs8003022_G	605	Erectile dysfunction [ED]	genitourinary	0.85643	0.699602	1.01388	0.0357137	0.389978	21423	1883	19540	17	FALSE	FALSE
rs8070737_T	781	Symptoms involving nervous and musculoskeletal systems	symptoms	0.0841959	0.699607	1.02336	0.0598483	0.18151	60823	946	59877	22	FALSE	FALSE
rs12746673_C	595	Hydronephrosis	genitourinary	0.482808	0.699612	0.981978	0.0471348	0.20868	57303	1415	55888	928	FALSE	FALSE
rs6899343_T	159	Malignant neoplasm of other and ill-defined sites within the digestive organs and peritoneum	neoplasms	0.935658	0.699615	1.02116	0.0542622	0.246875	55524	937	54587	440	FALSE	FALSE
rs4812816_A	149	Cancer of larynx, pharynx, nasal cavities	neoplasms	0.0980862	0.699616	0.979601	0.0534168	0.216931	62331	1107	61224	46	FALSE	FALSE
rs1016565_A	288.1	Decreased white blood cell count	hematopoietic	0.49005	0.699618	0.987732	0.0319931	0.309984	47946	2423	45523	102	FALSE	FALSE
rs76177300_A	558	Noninfectious gastroenteritis	digestive	0.904015	0.699623	0.972989	0.0709706	0.0458866	42714	2480	40234	592	FALSE	FALSE
rs6438788_G	592.1	Cystitis	genitourinary	0.0460202	0.699627	1.01598	0.0410963	0.462032	47092	1251	45841	48	FALSE	FALSE
rs8070737_T	327.3	Sleep apnea	neurological	0.357004	0.699627	0.990338	0.0251637	0.181774	53088	6719	46369	18	FALSE	FALSE
rs11708067_G	743	Osteoporosis, osteopenia and pathological fracture	musculoskeletal	0.159826	0.699629	0.991358	0.0224952	0.235191	58986	7088	51898	3	FALSE	FALSE
rs10842991_T	536.8	Dyspepsia and other specified disorders of function of stomach	digestive	0.808864	0.699634	1.02749	0.0702933	0.191494	53806	651	53155	490	FALSE	FALSE
rs117252445_A	204.1	Lymphoid leukemia	neoplasms	0.627228	0.699642	1.06434	0.161616	0.0559029	60301	343	59958	108	FALSE	FALSE
rs11564710_A	747	Cardiac and circulatory congenital anomalies	congenital anomalies	0.684681	0.699645	0.98981	0.0265479	0.416158	61300	3149	58151	134	FALSE	FALSE
rs112412537_A	803.21	Colles' fracture	injuries & poisonings	0.739004	0.69965	1.11115	0.273202	0.038976	50390	163	50227	631	FALSE	FALSE
rs9489217_C	585.4	Chronic kidney disease, Stage I or II	genitourinary	0.691416	0.699655	1.01568	0.0403209	0.449927	47251	1289	45962	18	FALSE	FALSE
rs79896666_C	689	Disorder of skin and subcutaneous tissue NOS	dermatologic	0.626123	0.69966	1.03044	0.0777373	0.056653	59935	1534	58401	137	FALSE	FALSE
rs78551082_T	689	Disorder of skin and subcutaneous tissue NOS	dermatologic	0.626123	0.69966	1.03044	0.0777373	0.056653	59935	1534	58401	137	FALSE	FALSE
rs74628648_T	689	Disorder of skin and subcutaneous tissue NOS	dermatologic	0.626123	0.69966	1.03044	0.0777373	0.056653	59935	1534	58401	137	FALSE	FALSE
rs1364809_C	360	Disorders of the globe	sense organs	0.0728533	0.699663	1.14001	0.339683	0.0249431	57110	163	56947	9	FALSE	FALSE
rs1905505_A	170.2	Cancer of connective tissue	neoplasms	0.847672	0.699663	1.02527	0.064696	0.289313	62021	587	61434	349	FALSE	FALSE
rs3802113_G	795.8	Abnormal tumor markers	symptoms	0.678702	0.699666	1.03545	0.0902949	0.165185	62197	443	61754	63	FALSE	FALSE
rs2239525_G	184.2	Cancer of other female genital organs (excluding uterus and ovary)	neoplasms	0.639174	0.699677	1.04472	0.113401	0.259405	29585	198	29387	0	FALSE	FALSE
rs2239526_G	184.2	Cancer of other female genital organs (excluding uterus and ovary)	neoplasms	0.639174	0.699677	1.04472	0.113401	0.259405	29585	198	29387	0	FALSE	FALSE
rs2403205_T	271	Disorders of carbohydrate transport and metabolism	endocrine/metabolic	0.799213	0.699678	0.977102	0.0600503	0.37034	62629	611	62018	174	FALSE	FALSE
rs13136239_A	429.3	Symptoms involving cardiovascular system	circulatory system	0.47015	0.699686	1.0193	0.0495623	0.331158	50035	936	49099	566	FALSE	FALSE
rs6885132_G	540.11	Acute appendicitis	digestive	0.0680977	0.699686	0.944945	0.146803	0.100947	62810	269	62541	100	FALSE	FALSE
rs2941257_T	78	Viral warts & HPV	infectious diseases	0.889358	0.699687	0.983277	0.0437182	0.261434	50793	1400	49393	214	FALSE	FALSE
rs2403205_T	260.3	Adult failure to thrive	endocrine/metabolic	0.354862	0.699694	1.01864	0.0478667	0.371526	44219	981	43238	118	FALSE	FALSE
rs9901746_A	433.1	Occlusion and stenosis of precerebral arteries	circulatory system	0.198815	0.699697	0.987498	0.0326143	0.407061	54111	2203	51908	579	FALSE	FALSE
rs10133035_T	117.3	Blastomycotic infection	infectious diseases	0.95516	0.699699	1.12188	0.298153	0.352462	53227	24	53203	387	FALSE	FALSE
rs8070737_T	573.9	Abnormal serum enzyme levels	digestive	0.150733	0.69971	1.01873	0.0481121	0.182039	48138	1482	46656	20	FALSE	FALSE
rs7163757_T	364.2	Corneal edema	sense organs	0.973916	0.699711	1.06551	0.164513	0.422522	56997	75	56922	34	FALSE	FALSE
rs2403205_T	577	Diseases of pancreas	digestive	0.800119	0.699715	1.01473	0.0379132	0.370373	62194	1542	60652	174	FALSE	FALSE
rs10133035_T	855	Complication of nervous system device, implant, and graft	injuries & poisonings	0.418739	0.699717	0.972603	0.0720226	0.352703	53881	432	53449	392	FALSE	FALSE
rs2380950_G	965	Poisoning by analgesics, antipyretics, and antirheumatics	injuries & poisonings	0.295883	0.699723	1.03091	0.0789287	0.0962132	47296	919	46377	26	FALSE	FALSE
rs4237150_C	514	Abnormal findings examination of lungs	respiratory	0.640461	0.699725	0.9917	0.0216084	0.412433	57482	4915	52567	140	FALSE	FALSE
rs76369685_A	656.22	Interstitial emphysema and related conditions of newborn	pregnancy complications	0.208988	0.699733	1.17389	0.415687	0.0589548	61386	55	61331	403	FALSE	FALSE
rs7405696_C	269	Proteinuria	endocrine/metabolic	0.401605	0.699735	0.985441	0.0380255	0.408027	60034	1481	58553	516	FALSE	FALSE
rs10937714_C	626.15	Infertility, female, associated with anovulation	genitourinary	0.506289	0.699738	0.894759	0.288328	0.213283	23661	40	23621	256	FALSE	FALSE
rs16860758_G	473.4	Voice disturbance	respiratory	0.659014	0.699738	0.981909	0.0473381	0.184353	43376	1572	41804	438	FALSE	FALSE
rs55754152_A	735.21	Hammer toe (acquired)	musculoskeletal	0.922842	0.699739	1.04881	0.123565	0.0514964	54965	646	54319	35	FALSE	FALSE
rs10039427_A	772.3	Muscle weakness	symptoms	0.921281	0.69974	0.987567	0.0324384	0.185758	56754	3399	53355	240	FALSE	FALSE
rs10734253_G	751.3	Obstructive genitourinary defect	congenital anomalies	0.373442	0.699741	1.04378	0.111104	0.438464	59307	166	59141	118	FALSE	FALSE
rs6885132_G	785	Abdominal pain	symptoms	0.358142	0.69975	1.00845	0.0218184	0.101113	54978	16845	38133	81	FALSE	FALSE
rs10734253_G	698	Pruritus and related conditions	dermatologic	0.199474	0.699757	1.01803	0.0463455	0.438522	61469	960	60509	126	FALSE	FALSE
rs6438788_G	656.5	Hematological disorders of newborn	pregnancy complications	0.18947	0.699761	0.955249	0.118718	0.462522	61810	161	61649	73	FALSE	FALSE
rs2523507_G	733	Other disorders of bone and cartilage	musculoskeletal	0.992765	0.699772	0.986866	0.0342842	0.261797	52067	2387	49680	6	FALSE	FALSE
rs777355_A	304	Adjustment reaction	mental disorders	0.931773	0.699779	0.988529	0.0299182	0.480045	38412	2390	36022	214	FALSE	FALSE
rs730497_A	259.3	Delay in sexual development and puberty NEC	endocrine/metabolic	0.562785	0.69978	0.920869	0.213782	0.178683	53609	80	53529	33	FALSE	FALSE
rs925095_T	458.2	Iatrogenic hypotension	circulatory system	0.795349	0.699782	1.04044	0.102795	0.381969	50512	200	50312	148	FALSE	FALSE
rs1250590_A	227.2	Benign neoplasm of parathyroid gland	neoplasms	0.8113	0.699784	1.06327	0.159101	0.475477	60291	79	60212	1026	FALSE	FALSE
rs6899343_T	401.22	Hypertensive chronic kidney disease	circulatory system	0.716439	0.699788	0.987302	0.0331408	0.246736	34926	3401	31525	286	FALSE	FALSE
rs1016565_A	331.9	Cerebral degeneration, unspecified	neurological	0.438657	0.699792	1.03943	0.100301	0.309886	47277	232	47045	102	FALSE	FALSE
rs11002898_A	79.9	Viremia, NOS	infectious diseases	0.654114	0.699802	1.04821	0.12211	0.251093	49653	185	49468	124	FALSE	FALSE
rs7946714_C	859	Complication due to other implant and internal device	injuries & poisonings	0.479715	0.699816	1.02314	0.0593327	0.214669	54612	844	53768	55	FALSE	FALSE
rs12746673_C	610.1	Cystic mastopathy	genitourinary	0.14974	0.699822	1.02118	0.0543637	0.210135	28822	1051	27771	462	FALSE	FALSE
rs7693_T	526.1	Cysts of the jaws	digestive	0.522416	0.699823	1.12433	0.30394	0.363475	57590	23	57567	55	FALSE	FALSE
rs580240_T	279	Disorders involving the immune mechanism	endocrine/metabolic	0.229136	0.699826	1.01184	0.0305324	0.486158	58339	2241	56098	7	FALSE	FALSE
rs6817471_C	300.9	Posttraumatic stress disorder	mental disorders	0.115829	0.699828	0.982916	0.0446941	0.336032	37370	1180	36190	27	FALSE	FALSE
rs6899343_T	691.3	Congenital pigmentary anomalies of skin	dermatologic	0.308285	0.699842	1.11541	0.283297	0.246716	52455	32	52423	426	FALSE	FALSE
rs78028320_A	255.13	Medulloadrenal hyperfunction	endocrine/metabolic	0.518683	0.699853	1.11119	0.273479	0.188304	53326	41	53285	296	FALSE	FALSE
rs9489217_C	420.22	Chronic pericarditis	circulatory system	0.843164	0.699854	1.03991	0.101509	0.449882	56975	196	56779	20	FALSE	FALSE
rs867635_T	729.3	Panniculitis	musculoskeletal	0.686653	0.699854	0.868139	0.366789	0.0787534	46944	57	46887	20	FALSE	FALSE
rs12746673_C	797	Shock	symptoms	0.285523	0.699862	0.982794	0.0450214	0.208572	61010	1558	59452	984	FALSE	FALSE
rs3802113_G	724	Other and unspecified disorders of back	musculoskeletal	0.534213	0.699868	1.02258	0.0579184	0.164088	50342	1111	49231	52	FALSE	FALSE
rs2908296_T	253.11	Acromegaly and gigantism	endocrine/metabolic	0.188608	0.699877	1.14417	0.349385	0.153879	53542	29	53513	50	FALSE	FALSE
rs6026591_A	564.9	Personal history of diseases of digestive system	digestive	0.434596	0.699877	0.969679	0.0798726	0.3793	40986	337	40649	112	FALSE	FALSE
rs10860209_A	508	Pulmonary collapse; interstitial and compensatory emphysema	respiratory	0.145179	0.69989	0.991071	0.0232669	0.152717	52378	9474	42904	301	FALSE	FALSE
rs2908289_A	132.1	Pediculosis and phthirus infestation	infectious diseases	0.392785	0.699905	1.11195	0.2753	0.179172	60227	42	60185	19	FALSE	FALSE
rs2523504_T	253.2	Pituitary hypofunction	endocrine/metabolic	0.994733	0.699917	0.961231	0.102586	0.261829	53810	250	53560	1	FALSE	FALSE
rs2948567_T	560.4	Other intestinal obstruction	digestive	0.834329	0.699919	0.984269	0.0411379	0.333568	41945	1396	40549	222	FALSE	FALSE
rs2268570_G	225.2	Benign neoplasm of spinal cord, meninges	neoplasms	0.956722	0.69993	0.923807	0.205627	0.419613	60632	49	60583	304	FALSE	FALSE
rs6128461_T	371.1	Uveitis, noninfectious or NOS	sense organs	0.439627	0.699931	1.0324	0.0827445	0.380758	54402	311	54091	52	FALSE	FALSE
rs10993460_C	459.7	Blood vessel replaced	circulatory system	0.533048	0.699934	1.07686	0.192143	0.0879177	50570	159	50411	42	FALSE	FALSE
rs9901746_A	531.2	Gastric ulcer	digestive	0.11451	0.699935	0.971659	0.0745966	0.406628	59418	378	59040	634	FALSE	FALSE
rs7693_T	642.1	Preeclampsia and eclampsia	pregnancy complications	0.140716	0.699943	0.967514	0.085691	0.362341	34836	308	34528	31	FALSE	FALSE
rs4558932_C	622	Polyp of female genital organs	genitourinary	0.437146	0.699946	1.0379	0.0965212	0.212109	33959	322	33637	348	FALSE	FALSE
rs4701619_C	362.5	Toxic maculopathy of retina	sense organs	0.964922	0.699946	1.07601	0.190101	0.186034	56514	88	56426	69	FALSE	FALSE
rs4400674_A	175	Acquired absence of breast	neoplasms	0.0798236	0.699949	0.982343	0.0462253	0.387973	27065	1042	26023	0	FALSE	FALSE
rs10771372_T	696.3	Pityriasis	dermatologic	0.686604	0.69995	0.852349	0.414541	0.191204	52444	22	52422	428	FALSE	FALSE
rs1250542_A	585.4	Chronic kidney disease, Stage I or II	genitourinary	0.977485	0.699954	1.01609	0.0414164	0.371858	47139	1285	45854	134	FALSE	FALSE
rs3213571_C	610.2	Fibroadenosis of breast	genitourinary	0.970551	0.699955	0.849314	0.423803	0.0841846	28194	42	28152	48	FALSE	FALSE
rs4400674_A	170.2	Cancer of connective tissue	neoplasms	0.670794	0.699961	1.02333	0.0598544	0.385383	62364	591	61773	1	FALSE	FALSE
rs4433533_G	323	Encephalitis	neurological	0.518065	0.699963	1.04827	0.122334	0.214735	62207	194	62013	15	FALSE	FALSE
rs234866_A	334	Degenerative disease of the spinal cord	neurological	0.566446	0.699965	0.977881	0.0580412	0.306842	47746	719	47027	127	FALSE	FALSE
rs4701619_C	626.2	Dysmenorrhea	genitourinary	0.935284	0.699967	0.963683	0.0959945	0.186073	24219	380	23839	29	FALSE	FALSE
rs56149656_G	356	Hereditary and idiopathic peripheral neuropathy	neurological	0.0563581	0.699982	1.02145	0.0550711	0.106938	57398	1803	55595	82	FALSE	FALSE
rs2894536_C	701.2	Scar conditions and fibrosis of skin	dermatologic	0.665581	0.699983	0.977355	0.059441	0.158939	56676	1107	55569	398	FALSE	FALSE
rs1848067_T	303.3	Psychogenic disorder	mental disorders	0.537941	0.699989	1.0528	0.133523	0.362066	36300	120	36180	37	FALSE	FALSE
rs12631733_T	411.9	Other acute and subacute forms of ischemic heart disease	circulatory system	0.538253	0.699996	0.93602	0.17159	0.16039	46362	136	46226	129	FALSE	FALSE
rs8003022_G	798.1	Chronic fatigue syndrome	symptoms	0.911213	0.699999	0.980332	0.0515509	0.392983	37153	815	36338	31	FALSE	FALSE
rs16860758_G	756.5	Congenital osteodystrophies	congenital anomalies	0.75978	0.700002	1.08985	0.22329	0.184702	60400	64	60336	648	FALSE	FALSE
rs10766395_C	290.2	Delirium due to conditions classified elsewhere	mental disorders	0.6744	0.700014	1.02149	0.055189	0.379254	49803	707	49096	456	FALSE	FALSE
rs28578604_T	440.9	Atherosclerosis of aorta	circulatory system	0.612887	0.700016	1.02586	0.066272	0.219772	51683	671	51012	60	FALSE	FALSE
rs2924447_A	112.3	Candidiasis of skin and nails	infectious diseases	0.633815	0.700032	1.05107	0.129289	0.141287	53317	243	53074	526	FALSE	FALSE
rs12493_T	512	Other symptoms of respiratory system	respiratory	0.926672	0.700033	0.993674	0.0164718	0.186249	53850	22789	31061	68	FALSE	FALSE
rs55754152_A	229	Benign neoplasm of unspecified sites	neoplasms	0.931968	0.700045	1.09798	0.242622	0.0514411	62625	159	62466	39	FALSE	FALSE
rs4930046_A	994.1	Systemic inflammatory response syndrome (SIRS)	injuries & poisonings	0.239861	0.70005	0.98215	0.046752	0.481552	57269	939	56330	632	FALSE	FALSE
rs72650616_A	555.1	Regional enteritis	digestive	0.170976	0.70005	1.0202	0.0519106	0.10723	42726	2040	40686	74	FALSE	FALSE
rs2908289_A	720.1	Spinal stenosis of lumbar region	musculoskeletal	0.614837	0.700051	1.01736	0.0446856	0.179211	51099	1837	49262	20	FALSE	FALSE
rs13136239_A	327.5	Parasomnia	neurological	0.447022	0.700052	0.95949	0.107341	0.332404	46078	199	45879	536	FALSE	FALSE
rs34351_C	279.7	Other immunological findings	endocrine/metabolic	0.765084	0.700055	0.982337	0.0462578	0.330436	57129	1100	56029	81	FALSE	FALSE
rs35533056_A	333.3	Tics and choreas	neurological	0.887045	0.70006	1.06561	0.16495	0.386478	46969	77	46892	261	FALSE	FALSE
rs28578604_T	149.4	Cancer of larynx	neoplasms	0.50181	0.700067	0.965523	0.0910757	0.219961	61554	364	61190	78	FALSE	FALSE
rs10993460_C	499	Cystic fibrosis	respiratory	0.84308	0.700068	0.936953	0.169048	0.0879494	63275	233	63042	48	FALSE	FALSE
rs6790843_A	614.5	Inflammatory disease of cervix, vagina, and vulva	genitourinary	0.569258	0.700071	0.982039	0.0470474	0.373172	32063	1001	31062	32	FALSE	FALSE
rs10993460_C	704.8	Other specified diseases of hair and hair follicles	dermatologic	0.789665	0.700074	0.952259	0.126986	0.088264	58359	403	57956	44	FALSE	FALSE
rs3213571_C	300.12	Agorophobia, social phobia, and panic disorder	mental disorders	0.981049	0.700078	1.03665	0.0934453	0.083846	36895	746	36149	73	FALSE	FALSE
rs2523506_T	575.1	Cholangitis	digestive	0.382658	0.70008	0.958399	0.110306	0.160424	57161	317	56844	26	FALSE	FALSE
rs9901746_A	602	Other disorders of prostate	genitourinary	0.357274	0.700087	0.936959	0.169043	0.407276	20534	78	20456	211	FALSE	FALSE
rs11626787_G	90.2	Gonococcal infections	infectious diseases	0.780496	0.700088	1.07554	0.189045	0.346381	62772	61	62711	167	FALSE	FALSE
rs5210_A	473.3	Paralysis/spasm of vocal cords or larynx	respiratory	0.298582	0.700095	1.02762	0.0707352	0.37495	42603	428	42175	18	FALSE	FALSE
rs12531914_A	333.1	Essential tremor	neurological	0.907511	0.700099	0.976215	0.0624958	0.268907	47721	673	47048	99	FALSE	FALSE
rs11626787_G	281.12	Other vitamin B12 deficiency anemia	hematopoietic	0.595045	0.700101	0.976675	0.0612722	0.348562	40495	610	39885	114	FALSE	FALSE
rs55754152_A	358.1	Myasthenia gravis	neurological	0.803192	0.700105	0.89994	0.27371	0.0515226	55791	151	55640	37	FALSE	FALSE
rs34506303_G	619	Noninflammatory female genital disorders	genitourinary	0.174844	0.70011	0.981389	0.0487729	0.158431	32219	1719	30500	572	FALSE	FALSE
rs2268570_G	594.8	Renal colic	genitourinary	0.963917	0.700119	1.06486	0.163158	0.419428	56552	76	56476	293	FALSE	FALSE
rs35533056_A	595	Hydronephrosis	genitourinary	0.930951	0.700128	0.98509	0.0390039	0.384708	57888	1429	56459	311	FALSE	FALSE
rs11075255_A	371.21	Allergic conjunctivitis	sense organs	0.800735	0.700128	0.982081	0.0469465	0.402729	54847	976	53871	287	FALSE	FALSE
rs2908289_A	686.5	Pyoderma	dermatologic	0.374852	0.700138	0.900242	0.27287	0.17778	51755	50	51705	15	FALSE	FALSE
rs11776904_C	619	Noninflammatory female genital disorders	genitourinary	0.14643	0.700138	0.98139	0.0487774	0.158201	32228	1722	30506	562	FALSE	FALSE
rs1250109_C	358	Myoneural disorders	neurological	0.106426	0.700139	1.04593	0.116595	0.172539	55912	256	55656	19	FALSE	FALSE
rs6749367_T	353	Nerve root and plexus disorders	neurological	0.60627	0.70014	0.967282	0.086373	0.253844	54106	363	53743	396	FALSE	FALSE
rs116761056_T	426.24	Atrioventricular block, complete	circulatory system	0.0218728	0.700143	1.07353	0.184226	0.0192111	38207	818	37389	105	FALSE	FALSE
rs62405452_A	732	Osteochondropathies	musculoskeletal	0.0186807	0.700145	0.931525	0.184181	0.107083	49840	165	49675	11	FALSE	FALSE
rs62405453_A	732	Osteochondropathies	musculoskeletal	0.0186807	0.700145	0.931525	0.184181	0.107083	49840	165	49675	11	FALSE	FALSE
rs62405454_C	732	Osteochondropathies	musculoskeletal	0.0186807	0.700145	0.931525	0.184181	0.107083	49840	165	49675	11	FALSE	FALSE
rs10766394_G	473.3	Paralysis/spasm of vocal cords or larynx	respiratory	0.337862	0.700148	1.02761	0.0707156	0.374777	42560	428	42132	65	FALSE	FALSE
rs16969990_T	610.2	Fibroadenosis of breast	genitourinary	0.519273	0.700149	0.837632	0.460055	0.0695074	28220	42	28178	20	FALSE	FALSE
rs6889788_A	352.1	Trigeminal nerve disorders [CN5]	neurological	0.877713	0.70015	1.03388	0.0865038	0.186764	54494	435	54059	59	FALSE	FALSE
rs6889788_A	346.2	Nonspecific abnormal results of function study of brain and central nervous system	neurological	0.676266	0.70016	0.931914	0.183106	0.186105	47191	106	47085	59	FALSE	FALSE
rs6438788_G	427.12	Paroxysmal ventricular tachycardia	circulatory system	0.835667	0.700167	1.01424	0.0367046	0.46105	39114	1669	37445	45	FALSE	FALSE
rs12593201_A	795.8	Abnormal tumor markers	symptoms	0.588265	0.700171	0.970791	0.0769807	0.267137	62247	443	61804	13	FALSE	FALSE
rs72648855_T	204	Leukemia	neoplasms	0.291453	0.700172	1.02624	0.0672489	0.107476	61195	1157	60038	26	FALSE	FALSE
rs72650615_C	204	Leukemia	neoplasms	0.291453	0.700172	1.02624	0.0672489	0.107476	61195	1157	60038	26	FALSE	FALSE
rs35498576_C	560.3	Peritoneal or intestinal adhesions	digestive	0.752333	0.700172	1.0473	0.120017	0.280618	40842	170	40672	84	FALSE	FALSE
rs6128461_T	270.33	Amyloidosis	endocrine/metabolic	0.301906	0.700175	1.05808	0.146606	0.380059	59083	98	58985	55	FALSE	FALSE
rs10181515_T	610.4	Benign neoplasm of breast	genitourinary	0.33281	0.700178	0.956715	0.114912	0.225382	28414	225	28189	10	FALSE	FALSE
rs925095_T	587	Kidney replaced by transpant	genitourinary	0.874622	0.700179	0.981216	0.0492445	0.381016	46750	894	45856	130	FALSE	FALSE
rs6026591_A	728.7	Fasciitis	musculoskeletal	0.598235	0.700182	0.981977	0.0472321	0.380398	47796	998	46798	120	FALSE	FALSE
rs4513637_G	221	Benign neoplasm of other female genital organs	neoplasms	0.183414	0.700183	0.900349	0.272604	0.175798	27324	51	27273	282	FALSE	FALSE
rs2908289_A	195	Cancer, suspected or other	neoplasms	0.354081	0.700185	1.01195	0.0308481	0.179383	49071	4023	45048	18	FALSE	FALSE
rs76369685_A	701.3	Circumscribed scleroderma	dermatologic	0.354911	0.700191	1.08881	0.220972	0.0583783	55757	173	55584	367	FALSE	FALSE
rs12631733_T	609.1	Infertility, male	genitourinary	0.193235	0.700191	0.844112	0.44011	0.159155	19525	22	19503	59	FALSE	FALSE
rs7405696_C	573.3	Hepatomegaly	digestive	0.219582	0.700193	1.03198	0.0817602	0.407772	46618	314	46304	393	FALSE	FALSE
rs3802113_G	509	Respiratory failure, insufficiency, arrest	respiratory	0.824265	0.700194	1.0095	0.0245584	0.165287	50512	7410	43102	53	FALSE	FALSE
rs6885132_G	528.1	Stomatitis and mucositis	digestive	0.19891	0.700195	1.03344	0.0854173	0.101189	59226	748	58478	98	FALSE	FALSE
rs4660895_T	337	Disorders of the autonomic nervous system	neurological	0.733036	0.700196	0.972196	0.0732314	0.296357	47576	462	47114	32	FALSE	FALSE
rs12631733_T	8.6	Viral Enteritis	infectious diseases	0.723032	0.700196	1.04391	0.111609	0.15963	60402	296	60106	162	FALSE	FALSE
rs2924447_A	331	Other cerebral degenerations	neurological	0.261419	0.700199	0.975247	0.0650937	0.141942	47692	1008	46684	490	FALSE	FALSE
rs55754152_A	571.8	Liver abscess and sequelae of chronic liver disease	digestive	0.974225	0.700201	1.03111	0.0795517	0.0513216	48274	1628	46646	33	FALSE	FALSE
rs4433533_G	317.11	Alcoholic liver damage	mental disorders	0.514121	0.700202	0.971829	0.0742119	0.214347	47934	550	47384	15	FALSE	FALSE
rs1971152_C	457.2	Encounter for long-term (current) use of antiplatelets/antithrombotics	circulatory system	0.807587	0.700203	1.0225	0.0577913	0.411891	45109	639	44470	327	FALSE	FALSE
rs1848068_T	285.2	Anemia of chronic disease	hematopoietic	0.184653	0.700203	0.990307	0.0252954	0.3348	43965	4002	39963	31	FALSE	FALSE
rs8003022_G	626.4	Premenstrual tension syndromes	genitourinary	0.952992	0.700205	1.08568	0.213509	0.39689	23892	45	23847	21	FALSE	FALSE
rs2380950_G	286.13	Congenital factor VIII disorder	hematopoietic	0.496041	0.700205	1.10724	0.264571	0.0957028	47752	74	47678	24	FALSE	FALSE
rs10771372_T	528.3	Cellulitis and abscess of oral soft tissues	digestive	0.60329	0.700209	0.923999	0.205288	0.191905	58198	80	58118	477	FALSE	FALSE
rs12631733_T	303.3	Psychogenic disorder	mental disorders	0.395258	0.700212	1.069	0.173283	0.159986	36247	120	36127	96	FALSE	FALSE
rs11042985_G	601.4	Balanoposthitis	genitourinary	0.111554	0.700213	1.08954	0.222718	0.410314	20622	42	20580	81	FALSE	FALSE
rs2948567_T	753.2	Congenital anomalies of posterior segment of eye	congenital anomalies	0.933269	0.700216	1.0823	0.205416	0.333651	61398	53	61345	321	FALSE	FALSE
rs2403205_T	370.3	Keratoconjunctivitis	sense organs	0.837932	0.700219	1.02528	0.0648416	0.369836	54512	523	53989	154	FALSE	FALSE
rs11650000_A	654.2	Rhesus isoimmunization in pregnancy	pregnancy complications	0.620097	0.700221	0.938454	0.16498	0.451784	33889	75	33814	109	FALSE	FALSE
rs4984980_A	764	Sciatica	symptoms	0.385901	0.700228	1.0185	0.0476186	0.188612	55988	1502	54486	609	FALSE	FALSE
rs6483215_A	426.92	Cardiac defibrillator in situ	circulatory system	0.906358	0.700237	0.981391	0.0487909	0.236348	38712	1274	37438	58	FALSE	FALSE
rs8070737_T	687.1	Rash and other nonspecific skin eruption	dermatologic	0.0794922	0.700251	0.988522	0.0299868	0.181932	51772	4132	47640	18	FALSE	FALSE
rs1364809_C	276.14	Hypopotassemia	endocrine/metabolic	0.251888	0.700251	1.0256	0.0656493	0.0251873	46194	5703	40491	8	FALSE	FALSE
rs724016_G	750.22	Congenital anomaly of gallbladder, bile ducts, liver, pancreas	congenital anomalies	0.0926379	0.700257	0.950757	0.131169	0.435295	59362	120	59242	15	FALSE	FALSE
rs72648855_T	465.2	Acute pharyngitis	respiratory	0.482674	0.70026	0.983119	0.0442237	0.107144	48206	2940	45266	19	FALSE	FALSE
rs72650615_C	465.2	Acute pharyngitis	respiratory	0.482674	0.70026	0.983119	0.0442237	0.107144	48206	2940	45266	19	FALSE	FALSE
rs2239525_G	531	Peptic ulcer (excl. esophageal)	digestive	0.988611	0.700263	1.01661	0.0427875	0.260683	61076	1433	59643	0	FALSE	FALSE
rs2239526_G	531	Peptic ulcer (excl. esophageal)	digestive	0.988611	0.700263	1.01661	0.0427875	0.260683	61076	1433	59643	0	FALSE	FALSE
rs11708903_G	346.3	Nonspecific abnormal findings in cerebrospinal fluid	neurological	0.270352	0.700269	1.05744	0.145079	0.453767	47185	96	47089	58	FALSE	FALSE
rs3087948_T	443	Peripheral vascular disease	circulatory system	0.92381	0.70027	0.985996	0.0366358	0.188572	53738	2729	51009	66	FALSE	FALSE
rs11890449_T	386	Vertiginous syndromes and other disorders of vestibular system	sense organs	0.99146	0.700276	1.03486	0.0890153	0.0516826	53935	1282	52653	43	FALSE	FALSE
rs6899342_G	604	Disorders of penis	genitourinary	0.743248	0.700276	1.02907	0.0744481	0.246756	20034	514	19520	39	FALSE	FALSE
rs16860758_G	703	Diseases of nail, NOS	dermatologic	0.605723	0.700277	1.03397	0.0867709	0.184483	57859	438	57421	619	FALSE	FALSE
rs6867984_A	732	Osteochondropathies	musculoskeletal	0.0222551	0.700277	0.931555	0.18418	0.107075	49839	165	49674	12	FALSE	FALSE
rs142848532_T	250.42	Other abnormal glucose	endocrine/metabolic	0.168636	0.70028	0.981137	0.0494693	0.0470323	48775	5499	43276	806	FALSE	FALSE
rs7531911_G	350.5	Abnormal reflex	neurological	0.186212	0.700283	0.91942	0.218249	0.295537	53770	52	53718	32	FALSE	FALSE
rs6026591_A	362.1	Retinopathy of prematurity	sense organs	0.278771	0.700298	0.94528	0.146197	0.379917	56465	102	56363	137	FALSE	FALSE
rs6885132_G	292.11	Aphasia	mental disorders	0.140566	0.7003	1.04185	0.106516	0.100621	49920	477	49443	81	FALSE	FALSE
rs11650000_A	687.4	Disturbance of skin sensation	dermatologic	0.264659	0.7003	1.01004	0.0259627	0.453096	50742	3242	47500	171	FALSE	FALSE
rs6136447_G	767	Cervicocranial/Cervicobrachial syndrome	symptoms	0.576875	0.700306	1.11848	0.290901	0.139264	54939	47	54892	166	FALSE	FALSE
rs11263762_A	874	Complication of amputation stump	injuries & poisonings	0.619582	0.700316	0.954747	0.120316	0.410223	55727	144	55583	93	FALSE	FALSE
rs757209_A	338.2	Chronic pain	neurological	0.0225432	0.700316	1.00818	0.0211647	0.405637	50878	5272	45606	470	FALSE	FALSE
rs34351_C	187	Cancer of other male genital organs	neoplasms	0.150282	0.700321	0.954998	0.119635	0.33086	25603	163	25440	41	FALSE	FALSE
rs4812816_A	753	Congenital anomalies of the eye	congenital anomalies	0.171817	0.700322	0.940003	0.160754	0.217383	61732	120	61612	46	FALSE	FALSE
rs4887810_A	457	Encounter for long-term (current) use of anticoagulants, antithrombotics, aspirin	circulatory system	0.270637	0.700327	0.989126	0.0284075	0.325811	47859	3331	44528	278	FALSE	FALSE
rs2948567_T	771.2	Cramp of limb	symptoms	0.863363	0.700335	1.04679	0.118814	0.333717	54299	159	54140	295	FALSE	FALSE
rs10842991_T	312.3	Impulse control disorder	mental disorders	0.439642	0.700337	1.06439	0.162132	0.191455	57601	118	57483	515	FALSE	FALSE
rs6031558_C	333.1	Essential tremor	neurological	0.956309	0.700337	1.02268	0.0582591	0.327705	47796	673	47123	23	FALSE	FALSE
rs11042984_C	110.12	Althete's foot	infectious diseases	0.790704	0.700339	0.968544	0.0830472	0.413433	53646	303	53343	242	FALSE	FALSE
rs4433533_G	728.7	Fasciitis	musculoskeletal	0.758687	0.700342	1.0213	0.0547688	0.214888	47897	1002	46895	14	FALSE	FALSE
rs11263762_A	994.2	Sepsis	injuries & poisonings	0.870534	0.700343	0.990706	0.0242623	0.409915	60648	3790	56858	90	FALSE	FALSE
rs3087948_T	364.5	Corneal dystrophy	sense organs	0.967382	0.700346	0.945845	0.14467	0.187777	57057	166	56891	65	FALSE	FALSE
rs3775094_A	728.7	Fasciitis	musculoskeletal	0.99385	0.700349	0.982669	0.0454286	0.464215	47645	996	46649	275	FALSE	FALSE
rs7405696_C	733	Other disorders of bone and cartilage	musculoskeletal	0.256244	0.700349	1.01193	0.0308118	0.40734	51662	2372	49290	430	FALSE	FALSE
rs12453443_G	530.11	GERD	digestive	0.040351	0.700349	0.99433	0.0147753	0.402994	50342	13531	36811	601	FALSE	FALSE
rs777355_A	441	Vascular insufficiency of intestine	circulatory system	0.103828	0.700354	0.973541	0.0696785	0.48119	51223	418	50805	278	FALSE	FALSE
rs7163757_T	202.22	Reticulosarcoma	neoplasms	0.985107	0.700354	0.950539	0.131811	0.4229	60143	118	60025	35	FALSE	FALSE
rs867635_T	871.4	Open wound of toe(s)	injuries & poisonings	0.757727	0.700366	0.836747	0.463152	0.0790442	55684	38	55646	22	FALSE	FALSE
rs11890449_T	741.6	Villonodular synovitis	musculoskeletal	0.918113	0.700367	1.25738	0.595163	0.0513533	51837	24	51813	42	FALSE	FALSE
rs56149656_G	368.2	Diplopia and disorders of binocular vision	sense organs	0.141075	0.700382	0.963145	0.0975864	0.106554	58299	579	57720	82	FALSE	FALSE
rs72727388_C	446	Polyarteritis nodosa and allied conditions	circulatory system	0.743362	0.700382	1.02658	0.0681818	0.273079	51009	547	50462	646	FALSE	FALSE
rs7531911_G	362.26	Macular puckering of retina	sense organs	0.00194599	0.700383	1.03032	0.0776202	0.2949	56860	401	56459	36	FALSE	FALSE
rs8070737_T	580.1	Glomerulonephritis	genitourinary	0.0789409	0.700383	0.962219	0.100086	0.180773	46304	347	45957	22	FALSE	FALSE
rs4887810_A	723.1	Torticollis	musculoskeletal	0.655489	0.700383	1.06953	0.17469	0.32599	49092	73	49019	272	FALSE	FALSE
rs6688365_C	530.9	Heartburn	digestive	0.591627	0.700387	0.97403	0.068383	0.43857	37457	441	37016	229	FALSE	FALSE
rs2268570_G	218.1	Uterine leiomyoma	neoplasms	0.981798	0.700388	1.02089	0.0537339	0.420072	30834	721	30113	158	FALSE	FALSE
rs6026591_A	270.33	Amyloidosis	endocrine/metabolic	0.320764	0.700391	1.05805	0.146645	0.379973	58995	98	58897	148	FALSE	FALSE
rs6136447_G	458	Hypotension	circulatory system	0.677759	0.700394	0.988752	0.0293984	0.139576	56009	5698	50311	168	FALSE	FALSE
rs1905505_A	184	Cancer of other female genital organs	neoplasms	0.89496	0.700395	1.02384	0.0612186	0.289139	29887	673	29214	177	FALSE	FALSE
rs1905505_A	747	Cardiac and circulatory congenital anomalies	congenital anomalies	0.886304	0.700395	1.01116	0.0288501	0.289172	61090	3141	57949	342	FALSE	FALSE
rs72650616_A	362.26	Macular puckering of retina	sense organs	0.00825691	0.700398	1.04482	0.11395	0.107152	56807	401	56406	97	FALSE	FALSE
rs4660895_T	371.21	Allergic conjunctivitis	sense organs	0.0145929	0.700403	1.01949	0.0501751	0.295438	55086	979	54107	33	FALSE	FALSE
rs11042984_C	198.4	Secondary malignant neoplasm of liver	neoplasms	0.959478	0.700419	1.01342	0.0346493	0.413581	46714	1835	44879	207	FALSE	FALSE
rs2268569_T	454.1	Varicose veins of lower extremity	circulatory system	0.341676	0.70042	0.959712	0.106879	0.0808811	45400	632	44768	9	FALSE	FALSE
rs10116772_A	276.8	Polydipsia	endocrine/metabolic	0.679294	0.700421	1.09191	0.228535	0.408859	40503	39	40464	37	FALSE	FALSE
rs4930046_A	306.9	Tension headache	mental disorders	0.157666	0.700421	0.952723	0.125877	0.479172	35938	128	35810	425	FALSE	FALSE
rs8121252_T	952	Spinal cord injury without evidence of spinal bone injury	injuries & poisonings	0.0223087	0.700423	1.06293	0.158628	0.3416	63068	87	62981	225	FALSE	FALSE
rs1250590_A	184.11	Malignant neoplasm of ovary	neoplasms	0.464693	0.700426	1.02751	0.0705339	0.474524	29322	412	28910	503	FALSE	FALSE
rs2074090_G	621	Endometrial hyperplasia	genitourinary	0.622229	0.700427	1.04723	0.119957	0.354643	33944	154	33790	189	FALSE	FALSE
rs1799884_T	701.4	Keloid scar	dermatologic	0.119663	0.70043	1.04986	0.126458	0.178493	56145	209	55936	2	FALSE	FALSE
rs112412537_A	260.21	Kwashiorkor	endocrine/metabolic	0.640228	0.700435	1.25474	0.589836	0.039202	42855	32	42823	560	FALSE	FALSE
rs10766394_G	782.3	Edema	symptoms	0.111193	0.700447	1.00789	0.0204193	0.376871	57115	5989	51126	93	FALSE	FALSE
rs79896666_C	481	Influenza	respiratory	0.33669	0.700449	0.955831	0.117422	0.0570447	47901	725	47176	96	FALSE	FALSE
rs78551082_T	481	Influenza	respiratory	0.33669	0.700449	0.955831	0.117422	0.0570447	47901	725	47176	96	FALSE	FALSE
rs74628648_T	481	Influenza	respiratory	0.33669	0.700449	0.955831	0.117422	0.0570447	47901	725	47176	96	FALSE	FALSE
rs11075255_A	706.2	Sebaceous cyst	dermatologic	0.895273	0.70045	0.984538	0.040506	0.402366	57219	1310	55909	293	FALSE	FALSE
rs2133705_C	290.16	Vascular dementia	mental disorders	0.232826	0.700455	1.04023	0.102518	0.488373	48939	195	48744	823	FALSE	FALSE
rs8070737_T	361.1	Retinal detachment with retinal defect	sense organs	0.407285	0.700456	0.949432	0.134886	0.181067	57128	194	56934	23	FALSE	FALSE
rs6485473_G	530.7	Gastroesophageal laceration-hemorrhage syndrome	digestive	0.609128	0.700456	1.09327	0.231802	0.316338	37226	42	37184	48	FALSE	FALSE
rs6103716_C	614.53	Cyst or abscess of Bartholin's gland	genitourinary	0.256368	0.700458	1.08516	0.212442	0.31511	31105	50	31055	39	FALSE	FALSE
rs11776904_C	840.3	Joint/ligament sprain	injuries & poisonings	0.615759	0.700458	0.969319	0.0810019	0.158342	54717	594	54123	940	FALSE	FALSE
rs11263762_A	528.11	Stomatitis and mucositis (ulcerative)	digestive	0.654062	0.700463	0.957569	0.112707	0.410416	58660	165	58495	88	FALSE	FALSE
rs580240_T	305.21	Anorexia nervosa	mental disorders	0.0533454	0.700464	0.951397	0.129517	0.485811	36332	122	36210	5	FALSE	FALSE
rs11085259_T	695.3	Rosacea	dermatologic	0.0875092	0.700468	0.975059	0.0656572	0.180361	53512	822	52690	151	FALSE	FALSE
rs34506303_G	364.4	Corneal degenerations	sense organs	0.776828	0.700472	1.06989	0.175603	0.158608	56148	116	56032	980	FALSE	FALSE
rs6026591_A	654.2	Rhesus isoimmunization in pregnancy	pregnancy complications	0.279694	0.700479	0.93652	0.170494	0.378452	33929	75	33854	73	FALSE	FALSE
rs4433533_G	189.1	Cancer of kidney and renal pelvis	neoplasms	0.464554	0.700486	0.978759	0.0558134	0.214736	62088	982	61106	15	FALSE	FALSE
rs4400674_A	627.5	Premature menopause and other ovarian failure	genitourinary	0.0407244	0.700491	1.05033	0.127654	0.388819	23997	129	23868	0	FALSE	FALSE
rs4433533_G	669	Complications of labor and delivery NEC	pregnancy complications	0.0210493	0.700491	1.05433	0.137539	0.213748	35177	154	35023	10	FALSE	FALSE
rs6899343_T	751.22	Other specified congenital anomalies of kidney	congenital anomalies	0.849696	0.700495	0.958764	0.109476	0.247421	59037	236	58801	473	FALSE	FALSE
rs11650000_A	523	Gingival and periodontal diseases	digestive	0.0503328	0.700495	1.01999	0.0514589	0.45292	58209	776	57433	197	FALSE	FALSE
rs10464106_C	556.11	Angiodysplasia of intestine (without mention of hemorrhage)	digestive	0.140187	0.700497	1.1049	0.259339	0.107234	40822	72	40750	1	FALSE	FALSE
rs6867984_A	250.7	Diabetic retinopathy	endocrine/metabolic	0.229787	0.700498	1.03287	0.084087	0.107185	57214	730	56484	13	FALSE	FALSE
rs28578604_T	618	Genital prolapse	genitourinary	0.966034	0.700498	1.02149	0.0552655	0.220351	34908	972	33936	38	FALSE	FALSE
rs7163757_T	290.13	Senile dementia	mental disorders	0.978653	0.700499	0.957988	0.111582	0.422862	49671	173	49498	26	FALSE	FALSE
rs2380949_G	426	Cardiac conduction disorders	circulatory system	0.267625	0.7005	1.0138	0.0356353	0.0951996	43267	5813	37454	42	FALSE	FALSE
rs10181515_T	618	Genital prolapse	genitourinary	0.711497	0.700502	1.02137	0.0549659	0.227321	34933	972	33961	13	FALSE	FALSE
rs11085259_T	765	Cervical radiculitis	symptoms	0.567276	0.700509	1.02123	0.0546232	0.180692	56065	1163	54902	158	FALSE	FALSE
rs6483215_A	429.9	Cardiac complications, not elsewhere classified	circulatory system	0.540218	0.700514	1.03469	0.0886597	0.235532	49919	349	49570	64	FALSE	FALSE
rs11890449_T	575.2	Obstruction of bile duct	digestive	0.986708	0.700518	1.05482	0.138768	0.0514965	57334	505	56829	46	FALSE	FALSE
rs2380950_G	261.41	Rickets or osteomalacia	endocrine/metabolic	0.238897	0.700518	1.13732	0.334539	0.0951289	43378	47	43331	21	FALSE	FALSE
rs7405696_C	747.2	Congenital anomalies of peripheral vascular system	congenital anomalies	0.484047	0.700519	0.963513	0.0966402	0.408695	58020	224	57796	491	FALSE	FALSE
rs6817471_C	754.1	Lumbosacral spondylolysis, congenital	congenital anomalies	0.188703	0.700524	0.878946	0.335485	0.335347	60931	21	60910	41	FALSE	FALSE
rs16860758_G	749	Congenital anomalies of face and neck	congenital anomalies	0.625763	0.700526	0.96487	0.0929829	0.18449	61838	424	61414	665	FALSE	FALSE
rs4400674_A	41.11	Methicillin sensitive Staphylococcus aureus	infectious diseases	0.634478	0.700532	0.982048	0.0471021	0.386051	52383	971	51412	1	FALSE	FALSE
rs2908296_T	528	Diseases of the oral soft tissues, excluding lesions specific for gingiva and tongue	digestive	0.352668	0.700539	1.01947	0.0501289	0.153726	60071	1558	58513	65	FALSE	FALSE
rs234866_A	856	Vascular complications of surgery and medical procedures	injuries & poisonings	0.555233	0.700546	0.940504	0.159495	0.306369	53788	95	53693	132	FALSE	FALSE
rs56149656_G	501	Pneumonitis due to inhalation of food or vomitus	respiratory	0.00599997	0.700546	1.03067	0.078548	0.106978	43939	857	43082	65	FALSE	FALSE
rs11626787_G	743	Osteoporosis, osteopenia and pathological fracture	musculoskeletal	0.655881	0.700552	1.00776	0.0200951	0.346192	58833	7073	51760	161	FALSE	FALSE
rs6867984_A	172.1	Melanomas of skin, dx or hx	neoplasms	0.094481	0.70056	1.02343	0.0602313	0.106746	54180	1495	52685	12	FALSE	FALSE
rs11776904_C	634.3	Ectopic pregnancy	pregnancy complications	0.0230786	0.700573	1.13488	0.329025	0.158464	32165	33	32132	557	FALSE	FALSE
rs34506303_G	610.4	Benign neoplasm of breast	genitourinary	0.429104	0.700585	1.0516	0.130842	0.156845	27948	220	27728	496	FALSE	FALSE
rs8070737_T	654.2	Rhesus isoimmunization in pregnancy	pregnancy complications	0.943103	0.700591	1.08311	0.207634	0.181885	33983	76	33907	12	FALSE	FALSE
rs28582094_G	362.29	Macular degeneration (senile) of retina NOS	sense organs	0.234375	0.700594	1.031	0.0794021	0.267249	56872	418	56454	45	FALSE	FALSE
rs4433533_G	290.3	Other persistent mental disorders due to conditions classified elsewhere	mental disorders	0.909914	0.700595	0.973455	0.0699666	0.214636	50143	629	49514	13	FALSE	FALSE
rs12493_T	346.2	Nonspecific abnormal results of function study of brain and central nervous system	neurological	0.672803	0.700598	0.932016	0.183102	0.1861	47187	106	47081	63	FALSE	FALSE
rs34351_C	736.2	Acquired deformities of finger	musculoskeletal	0.574193	0.700608	0.946523	0.142938	0.331596	54387	113	54274	83	FALSE	FALSE
rs1519480_C	752.11	Spina bifida	congenital anomalies	0.221928	0.700625	0.955122	0.119424	0.326727	61813	164	61649	5	FALSE	FALSE
rs7946714_C	597.2	Urinary complications NEC	genitourinary	0.258127	0.700628	0.949319	0.135277	0.215171	56541	167	56374	57	FALSE	FALSE
rs2941257_T	244	Hypothyroidism	endocrine/metabolic	0.87782	0.700631	0.992406	0.0198279	0.260623	57280	8172	49108	248	FALSE	FALSE
rs4237150_C	386.21	Central origin vertigo	sense organs	0.666349	0.700635	0.949697	0.134244	0.41128	52694	116	52578	120	FALSE	FALSE
rs117252445_A	595	Hydronephrosis	genitourinary	0.694683	0.700638	0.968359	0.0836308	0.0558147	58094	1432	56662	103	FALSE	FALSE
rs35533056_A	790.1	Elevated sedimentation rate	symptoms	0.953462	0.700641	1.03263	0.0835222	0.385035	53825	303	53522	290	FALSE	FALSE
rs10766395_C	366	Cataract	sense organs	0.382269	0.700641	1.00836	0.0216614	0.380847	60733	5502	55231	536	FALSE	FALSE
rs72650616_A	204	Leukemia	neoplasms	0.301001	0.700642	1.02619	0.0672554	0.107564	61122	1156	59966	103	FALSE	FALSE
rs6438788_G	292.12	Symbolic dysfunction	mental disorders	0.0717366	0.700645	0.938143	0.16609	0.461936	49535	74	49461	64	FALSE	FALSE
rs10771372_T	614.1	Pelvic peritoneal adhesions, female (postoperative) (postinfection)	genitourinary	0.0308209	0.700646	1.06579	0.165744	0.190854	30966	118	30848	254	FALSE	FALSE
rs72979712_T	353	Nerve root and plexus disorders	neurological	0.80884	0.700647	0.936235	0.171386	0.0521341	54427	364	54063	60	FALSE	FALSE
rs3733227_C	624.9	stress incontinence, female	genitourinary	0.627436	0.70065	1.02037	0.0524577	0.33375	31567	854	30713	1	FALSE	FALSE
rs10133035_T	586.3	Vascular disorders of kidney/hypertrophy	genitourinary	0.534487	0.70065	1.06513	0.164129	0.354281	45742	80	45662	333	FALSE	FALSE
rs72727388_C	362.8	Retinal hemorrhage/ischemia	sense organs	0.220327	0.700655	1.06397	0.1613	0.273236	55937	94	55843	693	FALSE	FALSE
rs8070737_T	569.2	Gastrointestinal complications	digestive	0.367597	0.700668	1.01942	0.0500385	0.181435	52837	1386	51451	19	FALSE	FALSE
rs7946714_C	686	Other local infections of skin and subcutaneous tissue	dermatologic	0.166082	0.700668	0.979518	0.053833	0.215783	52722	1050	51672	54	FALSE	FALSE
rs7632381_C	250.42	Other abnormal glucose	endocrine/metabolic	0.63773	0.700669	0.992018	0.0208465	0.435932	49549	5593	43956	8	FALSE	FALSE
rs1125253_T	696.42	Psoriatic arthropathy	dermatologic	0.262411	0.700671	0.968749	0.0825931	0.274972	50496	376	50120	351	FALSE	FALSE
rs1125251_T	696.42	Psoriatic arthropathy	dermatologic	0.262411	0.700671	0.968749	0.0825931	0.274972	50496	376	50120	351	FALSE	FALSE
rs1905505_A	526	Diseases of the jaws	digestive	0.838682	0.700672	0.978264	0.0571668	0.288605	58076	770	57306	323	FALSE	FALSE
rs11776904_C	300.3	Obsessive-compulsive disorders	mental disorders	0.700981	0.700677	1.03527	0.0901586	0.158752	36094	458	35636	636	FALSE	FALSE
rs6688365_C	110	Dermatophytosis / Dermatomycosis	infectious diseases	0.481049	0.700681	1.01194	0.0308854	0.438215	55556	2260	53296	300	FALSE	FALSE
rs9901746_A	338.2	Chronic pain	neurological	0.0157651	0.700683	1.00817	0.0211764	0.405458	50829	5266	45563	520	FALSE	FALSE
rs11650000_A	720	Spinal stenosis	musculoskeletal	0.0539864	0.700684	1.01114	0.0288137	0.453813	51833	2705	49128	167	FALSE	FALSE
rs7405696_C	817	Concussion	injuries & poisonings	0.300789	0.700686	1.05119	0.129863	0.407341	60485	123	60362	513	FALSE	FALSE
rs2941257_T	614.33	Pelvic inflammatory disease, NOS	genitourinary	0.88142	0.700689	1.08789	0.219144	0.25976	31021	52	30969	130	FALSE	FALSE
rs2074090_G	781.2	Abnormal posture	symptoms	0.139404	0.700695	0.974684	0.0667087	0.352872	60094	502	59592	326	FALSE	FALSE
rs4775238_A	202.2	Non-Hodgkins lymphoma	neoplasms	0.0695558	0.70071	0.975879	0.0635244	0.415993	60334	518	59816	258	FALSE	FALSE
rs1016565_A	250.11	Type 1 diabetes with ketoacidosis	endocrine/metabolic	0.791404	0.700726	0.964974	0.0927681	0.311832	44152	277	43875	90	FALSE	FALSE
rs34506303_G	750.21	Congenital anomalies of intestine	congenital anomalies	0.593696	0.700729	1.05424	0.137434	0.158491	58489	194	58295	1021	FALSE	FALSE
rs35533056_A	428	Congestive heart failure; nonhypertensive	circulatory system	0.866206	0.70074	0.9926	0.0193273	0.384861	56419	7056	49363	308	FALSE	FALSE
rs10133035_T	574.2	Calculus of bile duct	digestive	0.524171	0.700741	1.03021	0.0774352	0.353367	56853	366	56487	404	FALSE	FALSE
rs10133035_T	261.4	Vitamin D deficiency	endocrine/metabolic	0.881759	0.700746	0.991905	0.0211499	0.353287	48755	5698	43057	353	FALSE	FALSE
rs3733227_C	507	Pleurisy; pleural effusion	respiratory	0.208499	0.700748	1.00776	0.0201161	0.335155	49953	6811	43142	2	FALSE	FALSE
rs78028320_A	117.3	Blastomycotic infection	infectious diseases	0.833453	0.700748	0.861066	0.389226	0.188238	53334	24	53310	282	FALSE	FALSE
rs2924447_A	256	Ovarian dysfunction	endocrine/metabolic	0.0114207	0.700753	1.03345	0.0856217	0.141991	30340	610	29730	312	FALSE	FALSE
rs78028320_A	145.5	Cancer of the mouth floor	neoplasms	0.683536	0.700755	0.918396	0.22151	0.188081	61027	70	60957	328	FALSE	FALSE
rs2908289_A	257	Testicular dysfunction	endocrine/metabolic	0.142049	0.700757	1.02403	0.0617861	0.180074	24451	924	23527	8	FALSE	FALSE
rs6031558_C	526.9	Jaw disease NOS	digestive	0.977603	0.700761	0.939508	0.162373	0.327691	57684	87	57597	25	FALSE	FALSE
rs1411435_G	244.5	Congenital hypothyroidism	endocrine/metabolic	0.121139	0.700761	0.908667	0.249229	0.0952612	49359	100	49259	55	FALSE	FALSE
rs62405452_A	252.1	Hyperparathyroidism	endocrine/metabolic	0.679067	0.700766	0.96768	0.0854928	0.10702	54317	766	53551	12	FALSE	FALSE
rs62405453_A	252.1	Hyperparathyroidism	endocrine/metabolic	0.679067	0.700766	0.96768	0.0854928	0.10702	54317	766	53551	12	FALSE	FALSE
rs62405454_C	252.1	Hyperparathyroidism	endocrine/metabolic	0.679067	0.700766	0.96768	0.0854928	0.10702	54317	766	53551	12	FALSE	FALSE
rs3802113_G	244.4	Hypothyroidism NOS	endocrine/metabolic	0.35702	0.70077	1.00944	0.0244415	0.165216	56756	7502	49254	60	FALSE	FALSE
rs1905505_A	550.5	Ventral hernia	digestive	0.768117	0.700776	0.979902	0.0528329	0.290357	54891	902	53989	313	FALSE	FALSE
rs10039427_A	737.1	Kyphosis (acquired)	musculoskeletal	0.783464	0.700776	0.957035	0.114281	0.185413	54411	265	54146	220	FALSE	FALSE
rs4887810_A	454.1	Varicose veins of lower extremity	circulatory system	0.346767	0.700777	1.02371	0.0609902	0.326299	45158	630	44528	261	FALSE	FALSE
rs6031558_C	275.53	Disorders of phosphorus metabolism	endocrine/metabolic	0.894715	0.70078	1.01995	0.0513972	0.329485	56347	862	55485	22	FALSE	FALSE
rs1250542_A	817	Concussion	injuries & poisonings	0.983291	0.700782	1.05117	0.129874	0.374034	60806	127	60679	178	FALSE	FALSE
rs8070737_T	225	Benign neoplasm of brain and other parts of nervous system	neoplasms	0.144796	0.700794	1.03005	0.0770533	0.181614	61416	564	60852	22	FALSE	FALSE
rs10937714_C	333.4	Torsion dystonia	neurological	0.0281679	0.700795	1.03342	0.0855558	0.212334	47072	406	46666	509	FALSE	FALSE
rs2941257_T	149.2	Cancer of nasopharynx	neoplasms	0.920299	0.700795	1.06307	0.159177	0.260829	61111	99	61012	266	FALSE	FALSE
rs4812816_A	197	Chemotherapy	neoplasms	0.083564	0.700801	1.00825	0.0213746	0.216924	53173	8143	45030	42	FALSE	FALSE
rs1905505_A	755	Congenital anomalies of limbs	congenital anomalies	0.822321	0.700804	0.971366	0.0756095	0.288784	61063	446	60617	340	FALSE	FALSE
rs6031558_C	283	Acquired hemolytic anemias	hematopoietic	0.813371	0.700814	1.04298	0.109533	0.327469	40161	187	39974	18	FALSE	FALSE
rs2908289_A	446.3	Hypersensitivity angiitis	circulatory system	0.660187	0.700818	0.900032	0.274129	0.180026	51101	48	51053	17	FALSE	FALSE
rs144155527_T	540	Appendiceal conditions	digestive	0.215173	0.700828	0.889328	0.305279	0.0177557	62825	351	62474	172	FALSE	FALSE
rs497273_C	473.4	Voice disturbance	respiratory	0.314209	0.700834	1.01482	0.038286	0.344702	43571	1578	41993	220	FALSE	FALSE
rs1250109_C	291.1	Transient mental disorders due to conditions classified elsewhere	mental disorders	0.00528678	0.700836	0.910403	0.244326	0.172396	49569	63	49506	18	FALSE	FALSE
rs11002898_A	701.6	Acquired acanthosis nigricans	dermatologic	0.523345	0.700839	0.92858	0.192871	0.251275	55887	82	55805	136	FALSE	FALSE
rs2268569_T	674	Other complications of the puerperium NEC	pregnancy complications	0.453384	0.70084	0.875584	0.345833	0.0810788	35077	61	35016	6	FALSE	FALSE
rs3775094_A	524.3	Anomalies of tooth position/malocclusion	digestive	0.989796	0.700841	0.969373	0.0809651	0.462871	57623	307	57316	322	FALSE	FALSE
rs142848532_T	361	Retinal detachments and defects	sense organs	0.449155	0.700854	1.06724	0.169391	0.0471849	56427	367	56060	930	FALSE	FALSE
rs3802113_G	807	Fracture of ribs	injuries & poisonings	0.575803	0.700857	1.03094	0.0793241	0.164989	51355	579	50776	52	FALSE	FALSE
rs6899342_G	695.2	Bullous dermatoses	dermatologic	0.456808	0.700858	0.92827	0.193754	0.247671	52820	75	52745	90	FALSE	FALSE
rs6899342_G	726.4	Calcaneal spur; Exostosis NOS	musculoskeletal	0.840544	0.700862	1.04451	0.113352	0.247252	47041	208	46833	78	FALSE	FALSE
rs72650616_A	732	Osteochondropathies	musculoskeletal	0.0149248	0.700865	0.931697	0.184166	0.107075	49769	165	49604	87	FALSE	FALSE
rs777355_A	593.1	Gross hematuria	genitourinary	0.281945	0.700871	0.980369	0.0516109	0.480968	46447	777	45670	229	FALSE	FALSE
rs72727388_C	593.1	Gross hematuria	genitourinary	0.330355	0.700871	1.02247	0.0578382	0.272771	46156	773	45383	543	FALSE	FALSE
rs11085259_T	396	Abnormal heart sounds	circulatory system	0.255307	0.700871	1.0182	0.0469645	0.180002	51880	1578	50302	149	FALSE	FALSE
rs10766395_C	433.2	Occlusion of cerebral arteries	circulatory system	0.461297	0.700881	1.01237	0.0320109	0.38055	54194	2206	51988	499	FALSE	FALSE
rs1848068_T	624.9	stress incontinence, female	genitourinary	0.635016	0.700883	1.02036	0.0524603	0.333803	31553	854	30699	15	FALSE	FALSE
rs72648855_T	800.4	Fracture of patella	injuries & poisonings	0.0269231	0.700889	0.947129	0.141413	0.107309	51086	277	50809	21	FALSE	FALSE
rs72650615_C	800.4	Fracture of patella	injuries & poisonings	0.0269231	0.700889	0.947129	0.141413	0.107309	51086	277	50809	21	FALSE	FALSE
rs3213571_C	70.4	Chronic hepatitis	infectious diseases	0.707646	0.700898	1.05311	0.13473	0.0834387	49845	345	49500	95	FALSE	FALSE
rs2948567_T	202	Cancer of other lymphoid, histiocytic tissue	neoplasms	0.896366	0.700901	1.02378	0.0611948	0.333518	60376	608	59768	307	FALSE	FALSE
rs3213571_C	655.1	Abnormality in fetal heart rate or rhythm	pregnancy complications	0.972618	0.700905	1.03785	0.0967286	0.0837176	33398	679	32719	60	FALSE	FALSE
rs6867984_A	362.26	Macular puckering of retina	sense organs	0.00566447	0.70091	1.04474	0.113947	0.107155	56885	401	56484	13	FALSE	FALSE
rs112412537_A	394	Rheumatic disease of the heart valves	circulatory system	0.954353	0.700924	1.03019	0.0774372	0.0391374	52124	2301	49823	674	FALSE	FALSE
rs2380949_G	723.1	Torticollis	musculoskeletal	0.249932	0.700934	0.89428	0.290933	0.0956273	49306	73	49233	54	FALSE	FALSE
rs1971152_C	180.3	Cervical intraepithelial neoplasia [CIN] [Cervical dysplasia]	neoplasms	0.449965	0.700937	0.976169	0.0628015	0.406899	27771	542	27229	205	FALSE	FALSE
rs1519480_C	608	Other disorders of male genital organs	genitourinary	0.585706	0.700937	0.973382	0.0702468	0.325101	20043	488	19555	1	FALSE	FALSE
rs10771372_T	287.32	Secondary thrombocytopenia	hematopoietic	0.236051	0.700944	1.02827	0.072578	0.190444	47951	616	47335	395	FALSE	FALSE
rs10993460_C	593.1	Gross hematuria	genitourinary	0.480465	0.70095	0.965388	0.0917235	0.0886856	46631	777	45854	33	FALSE	FALSE
rs11002898_A	740.12	Osteoarthrosis, localized, secondary	musculoskeletal	0.539511	0.70095	1.04686	0.119252	0.250577	47688	185	47503	123	FALSE	FALSE
rs11564710_A	465	Acute upper respiratory infections of multiple or unspecified sites	respiratory	0.841827	0.700952	0.993358	0.0173541	0.414631	53550	8357	45193	116	FALSE	FALSE
rs4660895_T	740.9	Osteoarthrosis NOS	musculoskeletal	0.0957517	0.700962	0.991302	0.0227485	0.295488	53701	6106	47595	31	FALSE	FALSE
rs12631733_T	386.3	Labyrinthitis	sense organs	0.800256	0.700964	1.077	0.193167	0.160215	52648	95	52553	146	FALSE	FALSE
rs6026592_A	588.2	Secondary hyperparathyroidism (of renal origin)	genitourinary	0.810713	0.700965	1.02662	0.0684056	0.379266	46325	460	45865	120	FALSE	FALSE
rs1250542_A	300.12	Agorophobia, social phobia, and panic disorder	mental disorders	0.900517	0.700966	1.02099	0.0541024	0.374356	36862	748	36114	108	FALSE	FALSE
rs6749367_T	618.2	Uterine/Uterovaginal prolapse	genitourinary	0.186316	0.700966	1.03677	0.0940342	0.252894	34036	299	33737	249	FALSE	FALSE
rs3775094_A	367	Disorders of refraction and accommodation; blindness and low vision	sense organs	0.996961	0.700967	1.01019	0.0264069	0.463194	60248	3014	57234	342	FALSE	FALSE
rs11075256_G	261.4	Vitamin D deficiency	endocrine/metabolic	0.306791	0.700968	1.00852	0.0220889	0.295231	49026	5739	43287	69	FALSE	FALSE
rs2380950_G	371.3	Inflammation of eyelids	sense organs	0.0862456	0.700974	0.967837	0.0851334	0.0961276	54953	839	54114	29	FALSE	FALSE
rs34506303_G	599.6	Oliguria and anuria	genitourinary	0.541753	0.700977	1.0525	0.133242	0.157903	44407	204	44203	794	FALSE	FALSE
rs6128461_T	452.1	Iatrogenic pulmonary embolism and infarction	circulatory system	0.252803	0.700981	1.07517	0.188755	0.379264	44792	59	44733	46	FALSE	FALSE
rs2908289_A	592	Cystitis and urethritis	genitourinary	0.786883	0.700985	1.01958	0.0504861	0.179743	47237	1368	45869	17	FALSE	FALSE
rs12746673_C	286.6	Defibrination syndrome	hematopoietic	0.260013	0.700992	0.929085	0.191558	0.209744	47055	86	46969	769	FALSE	FALSE
rs8070737_T	10	Tuberculosis	infectious diseases	0.32139	0.700994	0.9281	0.194322	0.180418	51486	95	51391	23	FALSE	FALSE
rs62405452_A	250.7	Diabetic retinopathy	endocrine/metabolic	0.226574	0.700994	1.03281	0.0840874	0.107192	57215	730	56485	12	FALSE	FALSE
rs62405453_A	250.7	Diabetic retinopathy	endocrine/metabolic	0.226574	0.700994	1.03281	0.0840874	0.107192	57215	730	56485	12	FALSE	FALSE
rs62405454_C	250.7	Diabetic retinopathy	endocrine/metabolic	0.226574	0.700994	1.03281	0.0840874	0.107192	57215	730	56485	12	FALSE	FALSE
rs4701619_C	619.2	Disorders of uterus, NEC	genitourinary	0.698813	0.700995	0.963988	0.0955162	0.188054	31358	381	30977	41	FALSE	FALSE
rs10771372_T	312.3	Impulse control disorder	mental disorders	0.429408	0.700997	1.06424	0.162152	0.191419	57638	118	57520	477	FALSE	FALSE
rs116761056_T	389	Hearing loss	sense organs	0.254734	0.700997	0.970447	0.0781263	0.0189951	59647	5051	54596	169	FALSE	FALSE
rs55754152_A	536.8	Dyspepsia and other specified disorders of function of stomach	digestive	0.895287	0.700999	1.04851	0.123374	0.0512738	54248	656	53592	30	FALSE	FALSE
rs4701619_C	627.21	Symptomatic artificial menopause	genitourinary	0.904563	0.701	1.04091	0.104412	0.186224	24143	304	23839	30	FALSE	FALSE
rs7693_T	626.2	Dysmenorrhea	genitourinary	0.650615	0.701002	1.02987	0.0766414	0.363177	24221	379	23842	28	FALSE	FALSE
rs1971152_C	495.11	Chronic obstructive asthma with exacerbation	respiratory	0.589879	0.701003	0.926614	0.198501	0.410686	47725	54	47671	370	FALSE	FALSE
rs10116772_A	362.9	Retinal edema	sense organs	0.921521	0.701003	0.963632	0.0964821	0.408812	56674	224	56450	48	FALSE	FALSE
rs11042984_C	204	Leukemia	neoplasms	0.689836	0.701005	0.983647	0.0429423	0.413487	60962	1153	59809	268	FALSE	FALSE
rs6899343_T	604	Disorders of penis	genitourinary	0.665128	0.70101	1.02919	0.0749283	0.245783	19918	508	19410	161	FALSE	FALSE
rs1250095_T	818	Intracranial hemorrhage (injury)	injuries & poisonings	0.952268	0.701011	1.02931	0.0752273	0.379234	60903	373	60530	340	FALSE	FALSE
rs6128461_T	377.1	Optic atrophy	sense organs	0.516424	0.701014	1.04358	0.1111	0.380522	54307	172	54135	49	FALSE	FALSE
rs2285676_G	618.6	Vaginal enterocele, congenital or acquired	genitourinary	0.544659	0.701016	0.958652	0.109982	0.378969	34136	177	33959	13	FALSE	FALSE
rs6485473_G	202.21	Nodular lymphoma	neoplasms	0.296738	0.701018	1.0586	0.14833	0.315739	60094	104	59990	72	FALSE	FALSE
rs5210_A	635	Hemorrhage during pregnancy; childbirth and postpartum	pregnancy complications	0.164208	0.701025	1.03125	0.0801539	0.37852	32993	340	32653	12	FALSE	FALSE
rs2403205_T	286.81	Primary hypercoagulable state	hematopoietic	0.659705	0.701025	0.975043	0.0658264	0.370944	48080	508	47572	135	FALSE	FALSE
rs3733227_C	695.9	Unspecified erythematous condition	dermatologic	0.103198	0.701028	0.961529	0.102181	0.334863	53047	219	52828	2	FALSE	FALSE
rs8121252_T	306.9	Tension headache	mental disorders	0.0402217	0.701031	1.05163	0.131114	0.339739	36216	130	36086	140	FALSE	FALSE
rs1848068_T	754.1	Lumbosacral spondylolysis, congenital	congenital anomalies	0.194821	0.701033	0.879144	0.335498	0.335303	60933	21	60912	39	FALSE	FALSE
rs2908297_T	990	Effects radiation NOS	injuries & poisonings	0.284819	0.701037	1.02019	0.0520655	0.155654	56118	1436	54682	19	FALSE	FALSE
rs1250542_A	369	Infection of the eye	sense organs	0.970728	0.701043	0.984702	0.0401549	0.37493	55365	1372	53993	155	FALSE	FALSE
rs4513637_G	472	Chronic pharyngitis and nasopharyngitis	respiratory	0.587842	0.701043	0.983139	0.0442923	0.175886	43676	1870	41806	427	FALSE	FALSE
rs2268569_T	481	Influenza	respiratory	0.509136	0.701048	1.03748	0.0958477	0.0813726	47983	729	47254	8	FALSE	FALSE
rs6889788_A	681	Superficial cellulitis and abscess	dermatologic	0.881072	0.701053	1.01028	0.0266536	0.185851	56868	5204	51664	63	FALSE	FALSE
rs28582094_G	345.1	Epilepsy	neurological	0.150521	0.701054	0.984796	0.0399092	0.266636	48825	1715	47110	37	FALSE	FALSE
rs11564710_A	275.51	Hypocalcemia	endocrine/metabolic	0.446072	0.701055	0.979237	0.0546545	0.417142	56090	703	55387	130	FALSE	FALSE
rs777355_A	523	Gingival and periodontal diseases	digestive	0.161236	0.701057	0.980451	0.0514262	0.480992	58107	777	57330	306	FALSE	FALSE
rs580240_T	252.1	Hyperparathyroidism	endocrine/metabolic	0.00104601	0.701059	0.980266	0.0519188	0.485402	54322	766	53556	5	FALSE	FALSE
rs11002898_A	626.2	Dysmenorrhea	genitourinary	0.265099	0.701061	1.03305	0.0846886	0.251075	24190	380	23810	58	FALSE	FALSE
rs2239525_G	578.1	Hematemesis	digestive	0.966937	0.701064	0.973166	0.0708568	0.261411	49382	523	48859	0	FALSE	FALSE
rs2239526_G	578.1	Hematemesis	digestive	0.966937	0.701064	0.973166	0.0708568	0.261411	49382	523	48859	0	FALSE	FALSE
rs10181515_T	382	Otalgia	sense organs	0.141959	0.701069	0.979256	0.0546064	0.226021	55351	990	54361	21	FALSE	FALSE
rs11650000_A	751.12	Congenital anomalies of male genital organs	congenital anomalies	0.509772	0.701076	1.03498	0.0895746	0.453845	25826	265	25561	90	FALSE	FALSE
rs10116772_A	686.4	Pyogenic granuloma	dermatologic	0.849051	0.701089	0.932021	0.183403	0.410039	51739	62	51677	45	FALSE	FALSE
rs3213571_C	250.21	Type 2 diabetes with ketoacidosis	endocrine/metabolic	0.758006	0.70109	1.08802	0.21977	0.0848791	43992	124	43868	99	FALSE	FALSE
rs9901746_A	646	Other complications of pregnancy NEC	pregnancy complications	0.507553	0.701094	1.02632	0.0676877	0.404994	34619	474	34145	372	FALSE	FALSE
rs2564929_T	586	Other disorders of the kidney and ureters	genitourinary	0.312366	0.701095	0.991478	0.022296	0.328402	51303	5335	45968	13	FALSE	FALSE
rs10814915_T	722.9	Other and unspecified disc disorder	musculoskeletal	0.92628	0.701098	1.04172	0.106488	0.425836	49377	180	49197	91	FALSE	FALSE
rs4984980_A	145.4	Cancer of the gums	neoplasms	0.708318	0.701105	0.917138	0.225353	0.188833	60694	69	60625	672	FALSE	FALSE
rs7163757_T	260.2	severe protein-calorie malnutrition	endocrine/metabolic	0.938723	0.701118	0.986898	0.0343614	0.422171	45150	1823	43327	28	FALSE	FALSE
rs2894536_C	198.7	Secondary malignant neoplasm of skin	neoplasms	0.0203729	0.701125	0.962906	0.0984865	0.159749	45152	401	44751	338	FALSE	FALSE
rs2268569_T	286	Coagulation defects	hematopoietic	0.227816	0.701128	0.982535	0.0459079	0.0816492	51164	3471	47693	9	FALSE	FALSE
rs6790843_A	642	Hypertension complicating pregnancy, childbirth, and the puerperium	pregnancy complications	0.580403	0.701134	0.977227	0.0600232	0.373955	35158	632	34526	35	FALSE	FALSE
rs62405452_A	362.26	Macular puckering of retina	sense organs	0.00900918	0.701142	1.0447	0.113947	0.107162	56886	401	56485	12	FALSE	FALSE
rs62405453_A	362.26	Macular puckering of retina	sense organs	0.00900918	0.701142	1.0447	0.113947	0.107162	56886	401	56485	12	FALSE	FALSE
rs62405454_C	362.26	Macular puckering of retina	sense organs	0.00900918	0.701142	1.0447	0.113947	0.107162	56886	401	56485	12	FALSE	FALSE
rs6817471_C	348.9	Other conditions of brain, NOS	neurological	0.542789	0.701144	1.01478	0.0382394	0.334705	48707	1591	47116	32	FALSE	FALSE
rs1250590_A	447.1	Stricture of artery	circulatory system	0.844789	0.701164	1.04325	0.110328	0.475542	50413	165	50248	863	FALSE	FALSE
rs6103716_C	297.1	Suicidal ideation	mental disorders	0.928223	0.701164	0.978136	0.0576071	0.314133	36892	721	36171	48	FALSE	FALSE
rs7693_T	315.3	Mental retardation	mental disorders	0.301544	0.701167	0.973273	0.0705953	0.363967	58372	449	57923	57	FALSE	FALSE
rs76369685_A	202.23	Lymphosarcoma	neoplasms	0.590817	0.701177	1.13384	0.327346	0.0589766	59744	72	59672	402	FALSE	FALSE
rs10039427_A	610.2	Fibroadenosis of breast	genitourinary	0.93819	0.701184	0.893237	0.294233	0.18506	28126	42	28084	115	FALSE	FALSE
rs10993460_C	149.2	Cancer of nasopharynx	neoplasms	0.699895	0.701184	1.0968	0.240792	0.0878684	61319	100	61219	47	FALSE	FALSE
rs116761056_T	283	Acquired hemolytic anemias	hematopoietic	0.430105	0.701184	0.853337	0.41332	0.0187533	40073	187	39886	108	FALSE	FALSE
rs112412537_A	260.22	Nutritional marasmus	endocrine/metabolic	0.687826	0.701193	0.912	0.240065	0.0391731	43078	255	42823	567	FALSE	FALSE
rs72727388_C	174.3	Neoplasm of uncertain behavior of breast	neoplasms	0.361544	0.701195	0.948325	0.138278	0.272941	55142	136	55006	680	FALSE	FALSE
rs7693_T	292.5	Transient alteration of awareness	mental disorders	0.0174724	0.701197	0.972066	0.0738371	0.364703	49883	406	49477	49	FALSE	FALSE
rs4887810_A	300.3	Obsessive-compulsive disorders	mental disorders	0.023919	0.7012	0.973117	0.0710203	0.326885	36496	465	36031	193	FALSE	FALSE
rs9901746_A	275.11	Hereditary hemochromatosis	hematopoietic	0.101496	0.701202	0.938514	0.165384	0.406183	55022	77	54945	586	FALSE	FALSE
rs7405696_C	362.21	Macular degeneration, dry	sense organs	0.115595	0.701206	0.96284	0.0986944	0.408165	56253	221	56032	485	FALSE	FALSE
rs1250109_C	601.4	Balanoposthitis	genitourinary	0.0688144	0.70121	1.11707	0.288548	0.170469	20690	42	20648	9	FALSE	FALSE
rs35498576_C	371.3	Inflammation of eyelids	sense organs	0.0692492	0.70121	0.978921	0.0555251	0.281588	54862	839	54023	123	FALSE	FALSE
rs9901746_A	270.34	Alpha-1-antitrypsin deficiency	endocrine/metabolic	0.304111	0.701211	1.05594	0.141871	0.407173	58539	102	58437	628	FALSE	FALSE
rs72650616_A	700	Corns and callosities	dermatologic	0.118174	0.701218	0.954162	0.122296	0.10691	56225	375	55850	96	FALSE	FALSE
rs6031558_C	710.12	Chronic osteomyelitis	musculoskeletal	0.986564	0.701229	1.02499	0.0643462	0.32742	52399	546	51853	24	FALSE	FALSE
rs1250095_T	288	Diseases of white blood cells	hematopoietic	0.991788	0.701233	0.991644	0.021871	0.379167	50334	4960	45374	285	FALSE	FALSE
rs79896666_C	300.3	Obsessive-compulsive disorders	mental disorders	0.101088	0.701233	1.0554	0.14053	0.0567092	36599	464	36135	87	FALSE	FALSE
rs78551082_T	300.3	Obsessive-compulsive disorders	mental disorders	0.101088	0.701233	1.0554	0.14053	0.0567092	36599	464	36135	87	FALSE	FALSE
rs74628648_T	300.3	Obsessive-compulsive disorders	mental disorders	0.101088	0.701233	1.0554	0.14053	0.0567092	36599	464	36135	87	FALSE	FALSE
rs2268570_G	433.21	Cerebral artery occlusion, with cerebral infarction	circulatory system	0.993571	0.701233	1.01233	0.0319517	0.420561	54312	2120	52192	269	FALSE	FALSE
rs2523506_T	742.2	Pathological, developmental or recurrent dislocation	musculoskeletal	0.70334	0.701243	1.07547	0.189651	0.160947	51927	99	51828	23	FALSE	FALSE
rs11708067_G	575	Other biliary tract disease	digestive	0.161607	0.701246	0.984219	0.0414633	0.235541	58546	1678	56868	3	FALSE	FALSE
rs6817471_C	352.1	Trigeminal nerve disorders [CN5]	neurological	0.267405	0.701246	1.02802	0.0720285	0.335372	54517	435	54082	38	FALSE	FALSE
rs34506303_G	300.9	Posttraumatic stress disorder	mental disorders	0.86274	0.70125	0.977792	0.0585414	0.158836	36780	1160	35620	665	FALSE	FALSE
rs4513637_G	716	Other arthropathies	musculoskeletal	0.00529722	0.701252	0.983484	0.0434111	0.176266	53357	1960	51397	516	FALSE	FALSE
rs4887810_A	153.2	Colon cancer	neoplasms	0.204018	0.701255	1.0154	0.0398289	0.325382	51959	1527	50432	285	FALSE	FALSE
rs16860758_G	573.9	Abnormal serum enzyme levels	digestive	0.315032	0.701255	0.981415	0.0489013	0.184481	47650	1464	46186	540	FALSE	FALSE
rs28578604_T	348	Other conditions of brain	neurological	0.220144	0.701262	0.98739	0.0330815	0.220074	49931	2843	47088	62	FALSE	FALSE
rs4775238_A	931	Contact dermatitis and other eczema due to plants [except food]	dermatologic	0.113981	0.701263	0.95196	0.128338	0.413991	48675	126	48549	211	FALSE	FALSE
rs1971152_C	344	Other paralytic syndromes	neurological	0.196785	0.701265	1.02299	0.0592512	0.411047	47407	597	46810	359	FALSE	FALSE
rs62405452_A	172.1	Melanomas of skin, dx or hx	neoplasms	0.09107	0.701268	1.02337	0.0602316	0.106753	54181	1495	52686	11	FALSE	FALSE
rs62405453_A	172.1	Melanomas of skin, dx or hx	neoplasms	0.09107	0.701268	1.02337	0.0602316	0.106753	54181	1495	52686	11	FALSE	FALSE
rs62405454_C	172.1	Melanomas of skin, dx or hx	neoplasms	0.09107	0.701268	1.02337	0.0602316	0.106753	54181	1495	52686	11	FALSE	FALSE
rs11890449_T	427.42	Cardiac arrest	circulatory system	0.881712	0.701273	0.94604	0.144604	0.051597	37977	515	37462	29	FALSE	FALSE
rs11890449_T	610.2	Fibroadenosis of breast	genitourinary	0.750487	0.701275	1.19305	0.460145	0.0507549	28214	42	28172	29	FALSE	FALSE
rs12593201_A	201	Hodgkin's disease	neoplasms	0.577973	0.701285	1.05515	0.139954	0.267332	60176	128	60048	13	FALSE	FALSE
rs8121252_T	704	Diseases of hair and hair follicles	dermatologic	0.233383	0.701291	1.01625	0.0420223	0.341681	59096	1294	57802	211	FALSE	FALSE
rs234866_A	627.21	Symptomatic artificial menopause	genitourinary	0.0153773	0.701292	1.03417	0.0875954	0.309263	24117	305	23812	58	FALSE	FALSE
rs28578604_T	642	Hypertension complicating pregnancy, childbirth, and the puerperium	pregnancy complications	0.973998	0.701294	0.973379	0.0703432	0.22031	35155	634	34521	37	FALSE	FALSE
rs2380950_G	374.3	Ptosis of eyelid	sense organs	0.0575624	0.701294	0.957409	0.113471	0.0961383	54588	474	54114	28	FALSE	FALSE
rs6899342_G	442	Other aneurysm	circulatory system	0.941974	0.701294	0.984037	0.0419514	0.248704	52661	1675	50986	88	FALSE	FALSE
rs6899342_G	323.8	Encephalitis, non-infectious	neurological	0.923824	0.701296	0.947697	0.140054	0.248675	62073	141	61932	98	FALSE	FALSE
rs1411435_G	772.6	Facial weakness	symptoms	0.283905	0.701306	1.06895	0.173834	0.0953986	53701	181	53520	55	FALSE	FALSE
rs6483215_A	930	Allergic reaction to food	injuries & poisonings	0.705918	0.701307	1.02189	0.0564566	0.237487	49569	876	48693	66	FALSE	FALSE
rs11564710_A	636.3	Hemorrhage in early pregnancy	pregnancy complications	0.507354	0.701308	0.973607	0.0697355	0.418097	33033	440	32593	76	FALSE	FALSE
rs8003022_G	447.7	Aortic ectasia	circulatory system	0.940569	0.701328	0.978435	0.0568433	0.393218	51699	669	51030	41	FALSE	FALSE
rs6790843_A	791	Gangrene	symptoms	0.200216	0.701336	1.04056	0.103675	0.373726	63113	201	62912	65	FALSE	FALSE
rs6136447_G	386.21	Central origin vertigo	sense organs	0.2335	0.701337	0.927354	0.196655	0.138365	52658	116	52542	158	FALSE	FALSE
rs4660895_T	278	Overweight, obesity and other hyperalimentation	endocrine/metabolic	0.183804	0.701339	1.00805	0.0209045	0.295751	56529	9497	47032	33	FALSE	FALSE
rs6128461_T	483	Acute bronchitis and bronchiolitis	respiratory	0.699583	0.701341	1.011	0.028529	0.38012	50000	2779	47221	46	FALSE	FALSE
rs2523504_T	447.7	Aortic ectasia	circulatory system	0.890481	0.701345	0.976043	0.0632287	0.260973	51739	669	51070	0	FALSE	FALSE
rs10993460_C	695.1	Toxic erythema	dermatologic	0.64188	0.701345	0.836174	0.466536	0.0882097	52823	33	52790	40	FALSE	FALSE
rs1250542_A	626.4	Premenstrual tension syndromes	genitourinary	0.590901	0.701356	1.08672	0.216864	0.374916	23848	45	23803	67	FALSE	FALSE
rs6136447_G	338.1	Acute pain	neurological	0.385265	0.701362	0.990212	0.0256503	0.140052	53430	7547	45883	156	FALSE	FALSE
rs1250542_A	603	Other disorders of testis	genitourinary	0.99278	0.701364	1.03501	0.0897364	0.374829	19769	267	19502	61	FALSE	FALSE
rs10993460_C	199.4	Neurofibromatosis	neoplasms	0.100882	0.701369	1.1103	0.272855	0.0882327	45108	78	45030	34	FALSE	FALSE
rs35498576_C	426.2	Atrioventricular [AV] block	circulatory system	0.272867	0.70137	1.01799	0.0465078	0.28031	38675	1261	37414	82	FALSE	FALSE
rs6885132_G	370	Keratitis	sense organs	0.0583219	0.701378	1.03243	0.0832236	0.100715	54858	804	54054	86	FALSE	FALSE
rs724016_G	751	Genitourinary congenital anomalies	congenital anomalies	0.153269	0.701381	0.984165	0.0416253	0.435209	60464	1222	59242	15	FALSE	FALSE
rs6483215_A	589	Abnormal results of function study of kidney	genitourinary	0.762383	0.701382	1.04614	0.117626	0.235861	46131	196	45935	55	FALSE	FALSE
rs72727388_C	752.11	Spina bifida	congenital anomalies	0.614752	0.701387	1.04863	0.123831	0.273008	61108	163	60945	749	FALSE	FALSE
rs6438788_G	724.2	Disorders of coccyx	musculoskeletal	0.313847	0.701395	1.03207	0.0823299	0.461648	49528	300	49228	54	FALSE	FALSE
rs1848067_T	626.14	Irregular menstrual bleeding	genitourinary	0.325048	0.701403	1.0387	0.0990229	0.359309	24074	223	23851	18	FALSE	FALSE
rs2894536_C	800.2	Fracture of unspecified part of femur	injuries & poisonings	0.717531	0.701404	1.03563	0.0913107	0.16	50922	444	50478	371	FALSE	FALSE
rs12746673_C	593	Hematuria	genitourinary	0.453814	0.701404	1.01254	0.0325053	0.208834	48292	3086	45206	765	FALSE	FALSE
rs4775238_A	457.3	Encounter for long-term (current) use of aspirin	circulatory system	0.00232823	0.701406	1.01074	0.0278651	0.415224	47608	3019	44589	212	FALSE	FALSE
rs2285676_G	285.2	Anemia of chronic disease	hematopoietic	0.127232	0.701407	1.00947	0.0245891	0.377385	43975	4004	39971	19	FALSE	FALSE
rs2523507_G	614.3	Pelvic inflammatory disease (PID)	genitourinary	0.68438	0.701409	0.953221	0.12495	0.260918	31255	170	31085	6	FALSE	FALSE
rs72648855_T	386.3	Labyrinthitis	sense organs	0.35038	0.701412	1.09122	0.227692	0.10752	52767	95	52672	22	FALSE	FALSE
rs72650615_C	386.3	Labyrinthitis	sense organs	0.35038	0.701412	1.09122	0.227692	0.10752	52767	95	52672	22	FALSE	FALSE
rs11085259_T	614.1	Pelvic peritoneal adhesions, female (postoperative) (postinfection)	genitourinary	0.521989	0.701417	0.935717	0.173293	0.180469	31119	119	31000	92	FALSE	FALSE
rs11085259_T	172	Skin cancer	neoplasms	0.622699	0.701423	1.01068	0.0276999	0.179983	57861	5313	52548	168	FALSE	FALSE
rs4660895_T	578.9	Hemorrhage of gastrointestinal tract	digestive	0.396324	0.701429	0.985174	0.0389589	0.295674	50505	1673	48832	29	FALSE	FALSE
rs2523506_T	471	Nasal polyps	respiratory	0.0799233	0.701429	0.952264	0.127578	0.159267	42410	240	42170	22	FALSE	FALSE
rs1971152_C	352.1	Trigeminal nerve disorders [CN5]	neurological	0.935301	0.701432	0.97362	0.0697312	0.410533	54154	432	53722	417	FALSE	FALSE
rs10842991_T	695.4	Lupus (localized and systemic)	dermatologic	0.653801	0.701435	1.02292	0.059108	0.191379	52033	942	51091	457	FALSE	FALSE
rs497273_C	276	Disorders of fluid, electrolyte, and acid-base balance	endocrine/metabolic	0.0409347	0.701439	0.99444	0.0145418	0.34596	55492	15198	40294	272	FALSE	FALSE
rs10766395_C	969	Poisoning by psychotropic agents	injuries & poisonings	0.0582526	0.701439	1.04724	0.120408	0.381048	46153	145	46008	416	FALSE	FALSE
rs2239525_G	735.2	Acquired toe deformities	musculoskeletal	0.995586	0.701447	1.02081	0.0537333	0.261188	55261	908	54353	0	FALSE	FALSE
rs2239526_G	735.2	Acquired toe deformities	musculoskeletal	0.995586	0.701447	1.02081	0.0537333	0.261188	55261	908	54353	0	FALSE	FALSE
rs116761056_T	446	Polyarteritis nodosa and allied conditions	circulatory system	0.359854	0.701452	1.08481	0.212352	0.0192099	51484	551	50933	146	FALSE	FALSE
rs11650000_A	710.12	Chronic osteomyelitis	musculoskeletal	0.305957	0.701453	1.02374	0.0611935	0.453593	52255	545	51710	173	FALSE	FALSE
rs2908297_T	942	Infusion and transfusion reaction	injuries & poisonings	0.142486	0.701458	1.08267	0.20719	0.156077	48819	84	48735	16	FALSE	FALSE
rs2133705_C	599.3	Dysuria	genitourinary	0.51067	0.701459	0.989806	0.0267292	0.488433	47331	3123	44208	817	FALSE	FALSE
rs6889788_A	427	Cardiac dysrhythmias	circulatory system	0.589355	0.701461	0.993319	0.0174877	0.185807	55127	17689	37438	62	FALSE	FALSE
rs6128461_T	401	Hypertension	circulatory system	0.562977	0.701462	1.00568	0.0147807	0.379533	58182	26446	31736	58	FALSE	FALSE
rs112412537_A	279.11	Deficiency of humoral immunity	endocrine/metabolic	0.771693	0.701463	1.08703	0.217693	0.0393574	55682	259	55423	718	FALSE	FALSE
rs11085259_T	428.4	Heart failure with preserved EF [Diastolic heart failure]	circulatory system	0.210677	0.701465	1.01508	0.0390322	0.179085	51914	2428	49486	151	FALSE	FALSE
rs10766394_G	523.32	Chronic periodontitis	digestive	0.348496	0.701469	1.08923	0.222958	0.376379	57571	42	57529	97	FALSE	FALSE
rs2523507_G	656.4	Hemorrhage of fetus or newborn	pregnancy complications	0.976156	0.701472	1.05994	0.151867	0.260581	61835	122	61713	8	FALSE	FALSE
rs2239525_G	656.4	Hemorrhage of fetus or newborn	pregnancy complications	0.976049	0.701472	1.05994	0.151867	0.260628	61843	122	61721	0	FALSE	FALSE
rs2239526_G	656.4	Hemorrhage of fetus or newborn	pregnancy complications	0.976049	0.701472	1.05994	0.151867	0.260628	61843	122	61721	0	FALSE	FALSE
rs7405696_C	770	Myalgia and myositis unspecified	symptoms	0.101085	0.701482	0.989994	0.0262339	0.407396	59706	3282	56424	515	FALSE	FALSE
rs16860758_G	284.1	Pancytopenia	hematopoietic	0.662128	0.701494	0.980299	0.0519107	0.185163	40899	1318	39581	454	FALSE	FALSE
rs867635_T	441	Vascular insufficiency of intestine	circulatory system	0.927971	0.7015	0.950597	0.132183	0.0787725	51471	419	51052	19	FALSE	FALSE
rs10842991_T	375.1	Dry eyes	sense organs	0.241852	0.701511	1.01444	0.0374133	0.192147	56220	2497	53723	495	FALSE	FALSE
rs10937714_C	958	Certain early complications of trauma or procedure	injuries & poisonings	0.244967	0.701514	0.972469	0.0728386	0.212234	61762	577	61185	675	FALSE	FALSE
rs11002898_A	780	Hypothermia/Chills	symptoms	0.51926	0.701515	1.05105	0.129894	0.251506	62575	155	62420	151	FALSE	FALSE
rs6790843_A	727.1	Synovitis and tenosynovitis	musculoskeletal	0.687729	0.701519	1.01367	0.0354312	0.373502	48657	1792	46865	48	FALSE	FALSE
rs1510148_T	840	Sprains and strains	injuries & poisonings	0.957955	0.701522	0.988542	0.030067	0.261648	57780	3020	54760	255	FALSE	FALSE
rs72650616_A	691	Congenital anomalies of skin	dermatologic	0.105611	0.701524	1.06355	0.160763	0.106996	52941	195	52746	92	FALSE	FALSE
rs7693_T	215	Other benign neoplasm of connective and other soft tissue	neoplasms	0.298157	0.701524	0.961104	0.103512	0.363895	61471	206	61265	61	FALSE	FALSE
rs16860758_G	612.2	Hypertrophy of breast (Gynecomastia)	genitourinary	0.0380705	0.701526	1.03827	0.0979921	0.184193	55363	344	55019	597	FALSE	FALSE
rs8070737_T	600	Hyperplasia of prostate	genitourinary	0.790752	0.701533	1.01511	0.0391263	0.1816	23750	3098	20652	7	FALSE	FALSE
rs2074090_G	722	Intervertebral disc disorders	musculoskeletal	0.28795	0.701535	1.00872	0.0226454	0.352963	54017	4989	49028	295	FALSE	FALSE
rs6136447_G	451	Phlebitis and thrombophlebitis	circulatory system	0.599644	0.701541	1.0376	0.0963024	0.139569	45096	446	44650	139	FALSE	FALSE
rs7632381_C	704.1	Alopecia	dermatologic	0.331346	0.701552	0.977986	0.0580853	0.43634	58608	618	57990	10	FALSE	FALSE
rs2894536_C	649.1	Diabetes or abnormal glucose tolerance complicating pregnancy	pregnancy complications	0.565215	0.701552	0.966947	0.0877084	0.159865	33225	521	32704	204	FALSE	FALSE
rs1250542_A	270.34	Alpha-1-antitrypsin deficiency	endocrine/metabolic	0.957387	0.701554	0.94666	0.143039	0.373741	58982	105	58877	166	FALSE	FALSE
rs4660895_T	180	Cervical cancer and dysplasia	neoplasms	0.50418	0.70156	0.978978	0.0554423	0.295408	28222	817	27405	15	FALSE	FALSE
rs6889788_A	429.1	Heart transplant/surgery	circulatory system	0.957542	0.701564	0.973763	0.0693817	0.186386	50288	722	49566	61	FALSE	FALSE
rs12302189_A	473.4	Voice disturbance	respiratory	0.984518	0.701564	0.969577	0.0806234	0.0552848	43701	1583	42118	86	FALSE	FALSE
rs56149656_G	353.1	Nerve plexus lesions	neurological	0.115749	0.701565	0.923687	0.207149	0.106618	54170	132	54038	81	FALSE	FALSE
rs11989843_G	529.1	Glossitis	digestive	0.651588	0.701568	0.905176	0.25998	0.194823	58186	51	58135	462	FALSE	FALSE
rs777355_A	637	Short gestation; low birth weight; and fetal growth retardation	pregnancy complications	0.136367	0.701579	0.953977	0.122957	0.481654	60121	136	59985	304	FALSE	FALSE
rs5210_A	523.32	Chronic periodontitis	digestive	0.330749	0.701581	1.08921	0.223002	0.376494	57637	42	57595	26	FALSE	FALSE
rs1125253_T	585.4	Chronic kidney disease, Stage I or II	genitourinary	0.0768503	0.701581	1.01738	0.0449762	0.274863	46947	1280	45667	333	FALSE	FALSE
rs1125251_T	585.4	Chronic kidney disease, Stage I or II	genitourinary	0.0768503	0.701581	1.01738	0.0449762	0.274863	46947	1280	45667	333	FALSE	FALSE
rs112412537_A	710.12	Chronic osteomyelitis	musculoskeletal	0.783677	0.701588	1.06031	0.152825	0.0393891	51791	543	51248	660	FALSE	FALSE
rs8074454_C	609.2	Abnormal spermatozoa	genitourinary	0.655275	0.701596	0.907427	0.253523	0.330543	19589	37	19552	5	FALSE	FALSE
rs9489217_C	702.2	Seborrheic keratosis	dermatologic	0.941589	0.701599	0.9908	0.024123	0.450633	59118	3926	55192	20	FALSE	FALSE
rs13136239_A	599.3	Dysuria	genitourinary	0.554983	0.701599	1.01091	0.028321	0.331086	47610	3129	44481	524	FALSE	FALSE
rs6867984_A	252.1	Hyperparathyroidism	endocrine/metabolic	0.677004	0.7016	0.967773	0.0854922	0.107013	54316	766	53550	13	FALSE	FALSE
rs2268570_G	803	Fracture of upper limb	injuries & poisonings	0.974713	0.701601	0.988663	0.0297569	0.419583	53011	2420	50591	263	FALSE	FALSE
rs62432360_C	364.4	Corneal degenerations	sense organs	0.848573	0.701602	0.935667	0.173545	0.178046	56314	117	56197	787	FALSE	FALSE
rs72650616_A	531.1	Hemorrhage from gastrointestinal ulcer	digestive	0.154212	0.701603	1.06069	0.153771	0.106941	59762	212	59550	101	FALSE	FALSE
rs2403205_T	575.1	Cholangitis	digestive	0.834959	0.701603	1.03219	0.0826978	0.370764	57035	316	56719	156	FALSE	FALSE
rs11085259_T	681	Superficial cellulitis and abscess	dermatologic	0.417873	0.701613	0.98967	0.0271001	0.180084	56779	5197	51582	161	FALSE	FALSE
rs12593201_A	530.11	GERD	digestive	0.628784	0.701617	1.00626	0.0162883	0.26709	50906	13688	37218	13	FALSE	FALSE
rs35498576_C	253.11	Acromegaly and gigantism	endocrine/metabolic	0.458016	0.701621	1.11802	0.291169	0.280488	53480	29	53451	115	FALSE	FALSE
rs11075256_G	611	Abnormal findings on mammogram or breast exam	genitourinary	0.281258	0.701622	0.990044	0.026115	0.294764	59707	4217	55490	93	FALSE	FALSE
rs6136447_G	520	Disorders of tooth development	digestive	0.215093	0.701624	1.04354	0.111239	0.138396	57787	330	57457	174	FALSE	FALSE
rs1848068_T	655	Known or suspected fetal abnormality affecting management of mother	pregnancy complications	0.153669	0.701625	1.01414	0.0366427	0.334256	34665	1903	32762	16	FALSE	FALSE
rs1848067_T	296	Mood disorders	mental disorders	0.394884	0.701636	0.993976	0.0157726	0.361289	48118	11938	36180	47	FALSE	FALSE
rs4513637_G	270.34	Alpha-1-antitrypsin deficiency	endocrine/metabolic	0.254023	0.70165	1.07051	0.177856	0.175998	58583	104	58479	580	FALSE	FALSE
rs2564929_T	795.8	Abnormal tumor markers	symptoms	0.393145	0.701652	1.02776	0.0714875	0.32793	62245	443	61802	15	FALSE	FALSE
rs724016_G	474.1	Acute tonsillitis	respiratory	0.399319	0.701655	0.94768	0.140276	0.435954	42290	106	42184	10	FALSE	FALSE
rs2268570_G	871.1	Open wound of hand except finger(s)	injuries & poisonings	0.991875	0.701656	0.964062	0.0955396	0.420694	55626	225	55401	281	FALSE	FALSE
rs10734253_G	599.8	Other symptoms involving urinary system	genitourinary	0.188875	0.70166	1.03228	0.0829206	0.438641	45152	298	44854	91	FALSE	FALSE
rs6485473_G	380.4	Impacted cerumen	sense organs	0.249031	0.701662	1.01498	0.0388209	0.315656	60029	1600	58429	73	FALSE	FALSE
rs11890449_T	292.2	Mild cognitive impairment	mental disorders	0.981824	0.701662	0.946998	0.14216	0.0514133	50026	540	49486	45	FALSE	FALSE
rs6026592_A	442.3	Aneurysm of artery of lower extremity	circulatory system	0.641288	0.701666	1.05445	0.138406	0.380212	51057	110	50947	131	FALSE	FALSE
rs1848067_T	442.1	Aortic aneurysm	circulatory system	0.514539	0.701666	0.983692	0.0429215	0.360945	52296	1271	51025	47	FALSE	FALSE
rs2239525_G	452	Other venous embolism and thrombosis	circulatory system	0.935152	0.701675	0.989623	0.0272318	0.260867	48632	3855	44777	0	FALSE	FALSE
rs2239526_G	452	Other venous embolism and thrombosis	circulatory system	0.935152	0.701675	0.989623	0.0272318	0.260867	48632	3855	44777	0	FALSE	FALSE
rs1364809_C	747.11	Cardiac shunt/ heart septal defect	congenital anomalies	0.315539	0.701682	0.95447	0.121653	0.0250327	59722	1463	58259	9	FALSE	FALSE
rs4887810_A	304	Adjustment reaction	mental disorders	0.0878024	0.701683	0.987771	0.0321232	0.3267	38416	2385	36031	207	FALSE	FALSE
rs10181515_T	751.22	Other specified congenital anomalies of kidney	congenital anomalies	0.0733563	0.701685	1.04275	0.109283	0.225867	59473	238	59235	22	FALSE	FALSE
rs6103716_C	281.13	Folate-deficiency anemia	hematopoietic	0.980296	0.701687	0.921368	0.213801	0.315582	39996	54	39942	52	FALSE	FALSE
rs2894536_C	703	Diseases of nail, NOS	dermatologic	0.108602	0.701687	0.964785	0.093593	0.1592	58056	439	57617	406	FALSE	FALSE
rs6749367_T	626.1	Irregular menstrual cycle/bleeding	genitourinary	0.249143	0.701692	0.987062	0.0339982	0.251876	26382	2676	23706	191	FALSE	FALSE
rs11075256_G	800.3	Fracture of tibia and fibula	injuries & poisonings	0.569684	0.701694	0.978463	0.0568425	0.295007	51509	759	50750	81	FALSE	FALSE
rs2908297_T	442.8	Aneurysm of other specified artery	circulatory system	0.184395	0.701697	1.05519	0.140241	0.155	51242	188	51054	17	FALSE	FALSE
rs925095_T	368	Visual disturbances	sense organs	0.903434	0.7017	0.987993	0.0315387	0.381891	59860	2219	57641	173	FALSE	FALSE
rs12593201_A	333.1	Essential tremor	neurological	0.315788	0.701703	0.976226	0.0628185	0.266818	47806	672	47134	12	FALSE	FALSE
rs6885132_G	788	Syncope and collapse	symptoms	0.0575151	0.701714	0.985242	0.0388197	0.100588	60032	4046	55986	95	FALSE	FALSE
rs4984980_A	803.21	Colles' fracture	injuries & poisonings	0.803993	0.701718	0.946046	0.144815	0.188989	50466	162	50304	552	FALSE	FALSE
rs6817471_C	257	Testicular dysfunction	endocrine/metabolic	0.126043	0.701725	1.0195	0.0504323	0.33647	24445	924	23521	16	FALSE	FALSE
rs13136239_A	295.2	Paranoid disorders	mental disorders	0.608015	0.701726	0.961533	0.10242	0.333343	36035	221	35814	424	FALSE	FALSE
rs6817471_C	585.32	End stage renal disease	genitourinary	0.172526	0.701731	1.01529	0.0396198	0.335849	47444	1493	45951	30	FALSE	FALSE
rs1250542_A	31	Diseases due to other mycobacteria	infectious diseases	0.894582	0.701734	1.05343	0.135905	0.373599	51392	116	51276	143	FALSE	FALSE
rs34351_C	656.7	Conditions involving the integument and temperature regulation of fetus and newborn	pregnancy complications	0.495463	0.70174	1.05091	0.129656	0.330271	61778	141	61637	88	FALSE	FALSE
rs6103716_C	681.3	Cellulitis and abscess of arm/hand	dermatologic	0.794213	0.701745	1.0231	0.0596447	0.314531	52316	660	51656	68	FALSE	FALSE
rs11650000_A	362.21	Macular degeneration, dry	sense organs	0.0694627	0.701748	1.03769	0.0966174	0.453567	56533	223	56310	192	FALSE	FALSE
rs925095_T	519	Other diseases of respiratory system, not elsewhere classified	respiratory	0.95217	0.70175	0.988895	0.0291591	0.381845	58673	2613	56060	162	FALSE	FALSE
rs2268569_T	728.1	Muscular calcification and ossification	musculoskeletal	0.291191	0.701756	0.86057	0.392112	0.0816418	46949	50	46899	7	FALSE	FALSE
rs10937714_C	594.1	Calculus of kidney	genitourinary	0.260449	0.701757	1.01363	0.0353613	0.212322	58661	2502	56159	647	FALSE	FALSE
rs6136447_G	689	Disorder of skin and subcutaneous tissue NOS	dermatologic	0.344475	0.701759	0.979727	0.0534846	0.139289	59897	1534	58363	179	FALSE	FALSE
rs2239525_G	737.3	Kyphoscoliosis and scoliosis	musculoskeletal	0.995027	0.701772	0.981834	0.0478756	0.261046	55519	1166	54353	0	FALSE	FALSE
rs2239526_G	737.3	Kyphoscoliosis and scoliosis	musculoskeletal	0.995027	0.701772	0.981834	0.0478756	0.261046	55519	1166	54353	0	FALSE	FALSE
rs78028320_A	292	Neurological disorders	mental disorders	0.187061	0.701777	0.991106	0.0233306	0.187565	56439	7169	49270	308	FALSE	FALSE
rs62432360_C	327.41	Organic or persistent insomnia	neurological	0.766542	0.701781	1.0323	0.08303	0.179289	46269	483	45786	636	FALSE	FALSE
rs11042985_G	454.11	Varicose veins of lower extremity, symptomtic	circulatory system	0.863672	0.701782	1.02672	0.068852	0.414196	45056	442	44614	174	FALSE	FALSE
rs10860209_A	159	Malignant neoplasm of other and ill-defined sites within the digestive organs and peritoneum	neoplasms	0.244125	0.701783	1.0252	0.065006	0.152265	55620	942	54678	338	FALSE	FALSE
rs925095_T	334.1	Spinocerebellar disease	neurological	0.959435	0.701784	1.0508	0.129402	0.380812	47140	125	47015	135	FALSE	FALSE
rs10771372_T	352.1	Trigeminal nerve disorders [CN5]	neurological	0.701491	0.701784	0.966978	0.0876963	0.191047	54128	433	53695	443	FALSE	FALSE
rs4513637_G	840.3	Joint/ligament sprain	injuries & poisonings	0.477119	0.701788	1.02958	0.0761395	0.176011	55076	598	54478	547	FALSE	FALSE
rs6438788_G	443.8	Other specified peripheral vascular diseases	circulatory system	0.0413543	0.701789	0.954592	0.121364	0.462394	51149	138	51011	60	FALSE	FALSE
rs116761056_T	274.1	Gout	endocrine/metabolic	0.0291959	0.701789	1.04452	0.113762	0.0189398	61801	2243	59558	176	FALSE	FALSE
rs11042984_C	226	Benign neoplasm of thyroid glands	neoplasms	0.798728	0.701789	1.04895	0.124819	0.413487	61072	133	60939	272	FALSE	FALSE
rs10860209_A	351	Other peripheral nerve disorders	neurological	0.0248757	0.701793	1.01417	0.0367569	0.152135	56900	3093	53807	340	FALSE	FALSE
rs1519480_C	695.9	Unspecified erythematous condition	dermatologic	0.477581	0.701795	1.03972	0.101721	0.327961	53046	219	52827	3	FALSE	FALSE
rs11075256_G	305.2	Eating disorder	mental disorders	0.0424766	0.701802	0.972065	0.0739966	0.296007	36614	459	36155	61	FALSE	FALSE
rs1971152_C	286.1	Congenital coagulation defects	hematopoietic	0.715521	0.701815	0.965274	0.09231	0.412113	47601	244	47357	361	FALSE	FALSE
rs12746673_C	585.4	Chronic kidney disease, Stage I or II	genitourinary	0.613425	0.701834	1.01904	0.0492643	0.210155	46530	1267	45263	776	FALSE	FALSE
rs1905505_A	704.11	Alopecia Areata	dermatologic	0.622291	0.70184	0.932608	0.182244	0.288694	57755	76	57679	326	FALSE	FALSE
rs10937714_C	610.8	Other specified benign mammary dysplasias	genitourinary	0.243309	0.70184	1.05017	0.127872	0.21223	28078	180	27898	310	FALSE	FALSE
rs4887810_A	600	Hyperplasia of prostate	genitourinary	0.793817	0.701843	0.987535	0.0327635	0.324564	23624	3080	20544	137	FALSE	FALSE
rs72648855_T	341	Other demyelinating diseases of central nervous system	neurological	0.0581681	0.701844	0.963318	0.0976194	0.106925	47711	584	47127	21	FALSE	FALSE
rs72650615_C	341	Other demyelinating diseases of central nervous system	neurological	0.0581681	0.701844	0.963318	0.0976194	0.106925	47711	584	47127	21	FALSE	FALSE
rs8070737_T	475.9	Postnasal drip	respiratory	0.261564	0.70185	0.966914	0.0878874	0.181972	42633	454	42179	14	FALSE	FALSE
rs28578604_T	962.2	Insulins and antidiabetic agents causing adverse effects in therapeutic use	injuries & poisonings	0.334118	0.701854	0.901198	0.271748	0.218972	46385	42	46343	58	FALSE	FALSE
rs79896666_C	255.12	Hyperaldosteronism	endocrine/metabolic	0.545605	0.701854	1.16161	0.391317	0.0571402	53500	55	53445	122	FALSE	FALSE
rs78551082_T	255.12	Hyperaldosteronism	endocrine/metabolic	0.545605	0.701854	1.16161	0.391317	0.0571402	53500	55	53445	122	FALSE	FALSE
rs74628648_T	255.12	Hyperaldosteronism	endocrine/metabolic	0.545605	0.701854	1.16161	0.391317	0.0571402	53500	55	53445	122	FALSE	FALSE
rs34506303_G	687.3	Changes in skin texture	dermatologic	0.895425	0.701854	1.0916	0.228942	0.15856	46938	68	46870	837	FALSE	FALSE
rs1905505_A	698	Pruritus and related conditions	dermatologic	0.866622	0.701867	0.980589	0.0512063	0.289291	61255	959	60296	342	FALSE	FALSE
rs2239525_G	524.3	Anomalies of tooth position/malocclusion	digestive	0.913424	0.701867	0.96494	0.0932307	0.261039	57930	310	57620	0	FALSE	FALSE
rs2239526_G	524.3	Anomalies of tooth position/malocclusion	digestive	0.913424	0.701867	0.96494	0.0932307	0.261039	57930	310	57620	0	FALSE	FALSE
rs116761056_T	427.9	Palpitations	circulatory system	0.469049	0.701869	0.96923	0.0816435	0.0190871	42306	4917	37389	121	FALSE	FALSE
rs28582094_G	912	Insect bite	injuries & poisonings	0.581083	0.701874	1.03722	0.0954617	0.267103	61480	277	61203	45	FALSE	FALSE
rs6899342_G	38.1	Gram negative septicemia	infectious diseases	0.877367	0.701875	0.97786	0.0584879	0.248404	52149	815	51334	86	FALSE	FALSE
rs2380949_G	601.1	Prostatitis	genitourinary	0.757076	0.701878	1.04912	0.125269	0.0983283	20996	359	20637	20	FALSE	FALSE
rs62405452_A	721	Spondylosis and allied disorders	musculoskeletal	0.263964	0.70188	0.985343	0.0385738	0.10721	53372	4099	49273	11	FALSE	FALSE
rs62405453_A	721	Spondylosis and allied disorders	musculoskeletal	0.263964	0.70188	0.985343	0.0385738	0.10721	53372	4099	49273	11	FALSE	FALSE
rs62405454_C	721	Spondylosis and allied disorders	musculoskeletal	0.263964	0.70188	0.985343	0.0385738	0.10721	53372	4099	49273	11	FALSE	FALSE
rs6867984_A	721	Spondylosis and allied disorders	musculoskeletal	0.263964	0.70188	0.985343	0.0385738	0.10721	53372	4099	49273	11	FALSE	FALSE
rs2894536_C	657	Infections specific to the perinatal period	pregnancy complications	0.19849	0.701885	1.06958	0.175741	0.159358	62667	122	62545	445	FALSE	FALSE
rs7405696_C	578.2	Blood in stool	digestive	0.409792	0.701888	1.01211	0.0314581	0.407249	50652	2193	48459	434	FALSE	FALSE
rs2268570_G	346	Abnormal findings on study of brain and/or nervous system	neurological	0.994446	0.701888	1.0475	0.12123	0.420873	47057	138	46919	239	FALSE	FALSE
rs1510148_T	859	Complication due to other implant and internal device	injuries & poisonings	0.870775	0.701898	0.978716	0.0562074	0.260831	54426	842	53584	248	FALSE	FALSE
rs1364809_C	653	Problems associated with amniotic cavity and membranes	pregnancy complications	0.0291834	0.701899	1.07339	0.185025	0.0247824	34460	546	33914	5	FALSE	FALSE
rs2523504_T	735	Acquired foot deformities	musculoskeletal	0.991757	0.701902	1.01428	0.0370367	0.261342	56296	1944	54352	1	FALSE	FALSE
rs79896666_C	687	Symptoms affecting skin	dermatologic	0.0976158	0.701903	0.952371	0.1275	0.0568349	48157	611	47546	115	FALSE	FALSE
rs78551082_T	687	Symptoms affecting skin	dermatologic	0.0976158	0.701903	0.952371	0.1275	0.0568349	48157	611	47546	115	FALSE	FALSE
rs74628648_T	687	Symptoms affecting skin	dermatologic	0.0976158	0.701903	0.952371	0.1275	0.0568349	48157	611	47546	115	FALSE	FALSE
rs144155527_T	526.5	Inflammatory conditions of jaw	digestive	0.111875	0.701911	0.800355	0.581852	0.0178798	57579	106	57473	153	FALSE	FALSE
rs10860209_A	656	Other perinatal conditions of fetus or newborn	pregnancy complications	0.0193516	0.701912	1.02688	0.069313	0.152077	62360	987	61373	371	FALSE	FALSE
rs1250095_T	792	Abnormal Papanicolaou smear of cervix and cervical HPV	genitourinary	0.61442	0.701915	1.01556	0.0403368	0.378552	28642	1370	27272	167	FALSE	FALSE
rs4558932_C	278.4	Abnormal weight gain	endocrine/metabolic	0.10293	0.701918	1.01853	0.0479662	0.213085	48117	1506	46611	480	FALSE	FALSE
rs6899343_T	202.23	Lymphosarcoma	neoplasms	0.906179	0.70192	0.927609	0.19634	0.247536	59670	73	59597	482	FALSE	FALSE
rs4433533_G	362.2	Degeneration of macula and posterior pole of retina	sense organs	0.369668	0.701921	0.980641	0.0510782	0.21499	57712	1230	56482	16	FALSE	FALSE
rs12746673_C	276.6	Fluid overload	endocrine/metabolic	0.665437	0.701923	0.986802	0.0347142	0.209915	42641	2773	39868	706	FALSE	FALSE
rs10766394_G	292.1	Aphasia/speech disturbance	mental disorders	0.674774	0.701925	0.984986	0.0395271	0.37498	50864	1416	49448	82	FALSE	FALSE
rs6790843_A	217.1	Nevus, non-neoplastic	neoplasms	0.310199	0.70194	1.03248	0.0835147	0.37313	55809	309	55500	59	FALSE	FALSE
rs3775094_A	496.3	Bronchiectasis	respiratory	0.997114	0.70194	0.976861	0.0611712	0.462351	48301	540	47761	282	FALSE	FALSE
rs1411435_G	261.41	Rickets or osteomalacia	endocrine/metabolic	0.222978	0.701944	1.13659	0.334552	0.0951958	43358	47	43311	44	FALSE	FALSE
rs12631733_T	244.2	Acquired hypothyroidism	endocrine/metabolic	0.536177	0.701946	1.0244	0.0629839	0.159605	50130	945	49185	136	FALSE	FALSE
rs6688365_C	696.41	Psoriasis vulgaris	dermatologic	0.797616	0.701953	0.980952	0.0502545	0.438237	51018	819	50199	275	FALSE	FALSE
rs1250109_C	204.12	Lymphoid leukemia, chronic	neoplasms	0.614068	0.701953	0.950621	0.132328	0.172185	60252	211	60041	19	FALSE	FALSE
rs2941257_T	276	Disorders of fluid, electrolyte, and acid-base balance	endocrine/metabolic	0.891637	0.701957	1.00601	0.0156662	0.260731	55517	15186	40331	247	FALSE	FALSE
rs11263762_A	304	Adjustment reaction	mental disorders	0.466372	0.701961	0.988428	0.0304173	0.410316	38563	2398	36165	59	FALSE	FALSE
rs10116772_A	573.1	Chronic passive congestion of liver	digestive	0.698972	0.701965	0.929817	0.190157	0.411234	46690	58	46632	46	FALSE	FALSE
rs1905505_A	580.2	Nephrotic syndrome without mention of glomerulonephritis	genitourinary	0.854995	0.701966	1.03882	0.0995335	0.288515	45989	246	45743	243	FALSE	FALSE
rs11989843_G	416	Cardiomegaly	circulatory system	0.786742	0.701978	1.01065	0.0276978	0.195157	55504	4649	50855	436	FALSE	FALSE
rs10766395_C	416	Cardiomegaly	circulatory system	0.140781	0.70198	1.00873	0.0227107	0.380337	55443	4653	50790	501	FALSE	FALSE
rs2971670_T	289.5	Diseases of spleen	hematopoietic	0.580617	0.701984	0.958018	0.112086	0.179971	45863	277	45586	39	FALSE	FALSE
rs11890449_T	71	Human immunodeficiency virus [HIV] disease	infectious diseases	0.995889	0.701988	1.04651	0.118801	0.0513844	50239	688	49551	42	FALSE	FALSE
rs13136239_A	614.51	Cervicitis and endocervicitis	genitourinary	0.707235	0.701989	1.07802	0.196326	0.332782	30819	58	30761	344	FALSE	FALSE
rs2268569_T	172.2	Other non-epithelial cancer of skin	neoplasms	0.483584	0.701995	1.01643	0.0425805	0.0813756	56995	4309	52686	11	FALSE	FALSE
rs56149656_G	495.11	Chronic obstructive asthma with exacerbation	respiratory	0.217972	0.701998	1.11979	0.295702	0.107144	48015	55	47960	65	FALSE	FALSE
rs6889788_A	512	Other symptoms of respiratory system	respiratory	0.928388	0.702016	0.993718	0.016471	0.186259	53855	22792	31063	63	FALSE	FALSE
rs4984980_A	536.8	Dyspepsia and other specified disorders of function of stomach	digestive	0.201869	0.702017	0.97264	0.0725071	0.189094	53722	648	53074	586	FALSE	FALSE
rs56149656_G	385	Other disorders of middle ear and mastoid	sense organs	0.190987	0.70202	1.06045	0.153413	0.106442	54513	214	54299	80	FALSE	FALSE
rs28582094_G	429	Ill-defined descriptions and complications of heart disease	circulatory system	0.579753	0.70202	0.986959	0.0343093	0.266433	51938	2346	49592	40	FALSE	FALSE
rs34506303_G	227.1	Benign neoplasm of adrenal gland	neoplasms	0.471818	0.702021	1.05623	0.142981	0.158379	60371	178	60193	1062	FALSE	FALSE
rs117252445_A	353	Nerve root and plexus disorders	neurological	0.692621	0.702028	0.938091	0.167043	0.0554984	54389	366	54023	100	FALSE	FALSE
rs4887810_A	359.2	Myopathy	neurological	0.0777484	0.702033	0.982002	0.0474735	0.325799	56452	1070	55382	307	FALSE	FALSE
rs34506303_G	735.3	Hallux valgus (Bunion)	musculoskeletal	0.371331	0.702037	0.96691	0.0879561	0.158608	53982	504	53478	942	FALSE	FALSE
rs4812816_A	430.1	Subarachnoid hemorrhage	circulatory system	0.320744	0.702038	0.963969	0.0959186	0.21755	52742	338	52404	40	FALSE	FALSE
rs10814915_T	550.3	Femoral hernia	digestive	0.866541	0.702038	0.886221	0.31573	0.425389	54221	21	54200	101	FALSE	FALSE
rs6438788_G	604	Disorders of penis	genitourinary	0.932379	0.702041	1.02494	0.0643962	0.461763	20046	514	19532	24	FALSE	FALSE
rs12631733_T	345.3	Convulsions	neurological	0.468406	0.702042	0.986245	0.0362036	0.160149	50147	3125	47022	138	FALSE	FALSE
rs3802113_G	289.8	Polycythemia, secondary	hematopoietic	0.0110786	0.702044	1.03966	0.101673	0.166304	45507	346	45161	43	FALSE	FALSE
rs76369685_A	149.2	Cancer of nasopharynx	neoplasms	0.345381	0.702044	0.888043	0.310367	0.0590864	60970	100	60870	409	FALSE	FALSE
rs925095_T	260.22	Nutritional marasmus	endocrine/metabolic	0.214263	0.702049	0.965893	0.0907117	0.382762	43497	263	43234	124	FALSE	FALSE
rs777355_A	619.4	Noninflammatory disorders of vagina	genitourinary	0.36387	0.70205	1.02682	0.0691834	0.480506	31292	428	30864	162	FALSE	FALSE
rs72648855_T	527.7	Disturbance of salivary secretion	digestive	0.0343696	0.70205	0.961629	0.102277	0.106971	59077	522	58555	24	FALSE	FALSE
rs72650615_C	527.7	Disturbance of salivary secretion	digestive	0.0343696	0.70205	0.961629	0.102277	0.106971	59077	522	58555	24	FALSE	FALSE
rs4775238_A	429.9	Cardiac complications, not elsewhere classified	circulatory system	0.0456124	0.702053	1.02993	0.0770968	0.415592	49770	347	49423	215	FALSE	FALSE
rs1905505_A	567	Peritonitis and retroperitoneal infections	digestive	0.770103	0.702054	1.0182	0.0471579	0.288918	52309	1119	51190	290	FALSE	FALSE
rs56149656_G	930	Allergic reaction to food	injuries & poisonings	0.413056	0.70206	0.970219	0.0790322	0.106826	49557	877	48680	72	FALSE	FALSE
rs724016_G	250.7	Diabetic retinopathy	endocrine/metabolic	0.446186	0.702063	0.979756	0.0534634	0.435784	57213	730	56483	14	FALSE	FALSE
rs2941257_T	454	Varicose veins	circulatory system	0.349452	0.702072	0.979328	0.0546075	0.260242	45498	905	44593	199	FALSE	FALSE
rs72650616_A	250.7	Diabetic retinopathy	endocrine/metabolic	0.227471	0.702075	1.03269	0.0840891	0.107183	57136	730	56406	97	FALSE	FALSE
rs72648855_T	696.41	Psoriasis vulgaris	dermatologic	0.0820158	0.70208	1.03098	0.0797651	0.107176	51257	820	50437	25	FALSE	FALSE
rs72650615_C	696.41	Psoriasis vulgaris	dermatologic	0.0820158	0.70208	1.03098	0.0797651	0.107176	51257	820	50437	25	FALSE	FALSE
rs4433533_G	306.1	Mental disorders durring/after pregnancy	mental disorders	0.099438	0.702081	1.03781	0.0970273	0.215842	19234	321	18913	8	FALSE	FALSE
rs2380949_G	286.13	Congenital factor VIII disorder	hematopoietic	0.471923	0.70209	1.10649	0.264563	0.0954785	47728	74	47654	52	FALSE	FALSE
rs10860209_A	627.5	Premature menopause and other ovarian failure	genitourinary	0.112512	0.702097	1.06782	0.171554	0.153021	23866	128	23738	135	FALSE	FALSE
rs2523506_T	562	Diverticulosis and diverticulitis	digestive	0.22135	0.702098	0.987069	0.0340281	0.159793	44567	3838	40729	22	FALSE	FALSE
rs2523504_T	275.2	Disorders of copper metabolism	endocrine/metabolic	0.942678	0.702115	0.890106	0.304378	0.260471	55534	30	55504	1	FALSE	FALSE
rs35533056_A	427.1	Paroxysmal tachycardia, unspecified	circulatory system	0.770605	0.702115	0.989126	0.0285865	0.385063	40209	2926	37283	233	FALSE	FALSE
rs6688365_C	426.91	Cardiac pacemaker in situ	circulatory system	0.325104	0.702121	1.0134	0.0348142	0.436209	39214	1939	37275	236	FALSE	FALSE
rs2564929_T	270.21	Disorders of urea cycle metabolism	endocrine/metabolic	0.128825	0.702129	1.07566	0.190713	0.328436	59083	61	59022	16	FALSE	FALSE
rs3213571_C	687.4	Disturbance of skin sensation	dermatologic	0.983918	0.702133	0.98212	0.0471746	0.0831939	50803	3242	47561	107	FALSE	FALSE
rs4660895_T	748	Anomalies of respiratory system, congenital	congenital anomalies	0.204601	0.70214	0.965027	0.0930872	0.295412	62296	290	62006	35	FALSE	FALSE
rs8003022_G	512.1	Wheezing	respiratory	0.865474	0.702142	0.983138	0.0444676	0.392734	32177	1102	31075	26	FALSE	FALSE
rs4558932_C	204.22	Myeloid leukemia, chronic	neoplasms	0.0479613	0.702149	1.03882	0.0995922	0.212284	59769	296	59473	612	FALSE	FALSE
rs4930046_A	202.24	Large cell lymphoma	neoplasms	0.234951	0.702156	1.05897	0.149821	0.481576	59514	90	59424	656	FALSE	FALSE
rs34351_C	656.4	Hemorrhage of fetus or newborn	pregnancy complications	0.547222	0.702157	0.946421	0.144002	0.330216	61758	121	61637	89	FALSE	FALSE
rs62432360_C	362.27	Drusen (degenerative) of retina	sense organs	0.840354	0.702177	1.0531	0.135313	0.178126	55921	180	55741	781	FALSE	FALSE
rs3733227_C	276.11	Hyperosmolality and/or hypernatremia	endocrine/metabolic	0.635479	0.702179	0.979126	0.0551664	0.336897	41250	754	40496	2	FALSE	FALSE
rs12531914_A	800.3	Fracture of tibia and fibula	injuries & poisonings	0.960834	0.702197	1.02229	0.0576644	0.269908	51486	760	50726	106	FALSE	FALSE
rs62405452_A	700	Corns and callosities	dermatologic	0.125195	0.702197	0.954319	0.122288	0.1069	56305	375	55930	10	FALSE	FALSE
rs62405453_A	700	Corns and callosities	dermatologic	0.125195	0.702197	0.954319	0.122288	0.1069	56305	375	55930	10	FALSE	FALSE
rs62405454_C	700	Corns and callosities	dermatologic	0.125195	0.702197	0.954319	0.122288	0.1069	56305	375	55930	10	FALSE	FALSE
rs7405696_C	189.12	Malignant neoplasm of renal pelvis	neoplasms	0.415638	0.702201	1.04092	0.104881	0.407682	60801	189	60612	529	FALSE	FALSE
rs6026591_A	433.8	Late effects of cerebrovascular disease	circulatory system	0.687899	0.70221	1.01716	0.0445058	0.379712	53426	1113	52313	136	FALSE	FALSE
rs7163757_T	426.92	Cardiac defibrillator in situ	circulatory system	0.910313	0.702213	1.0161	0.0417813	0.423804	38742	1275	37467	22	FALSE	FALSE
rs6899343_T	180.3	Cervical intraepithelial neoplasia [CIN] [Cervical dysplasia]	neoplasms	0.366589	0.702214	0.97286	0.0719669	0.244991	27752	543	27209	224	FALSE	FALSE
rs2380949_G	382	Otalgia	sense organs	0.21454	0.702218	0.970429	0.0785108	0.0954098	55314	991	54323	61	FALSE	FALSE
rs1519480_C	227	Benign neoplasm of other endocrine glands and related structures	neoplasms	0.201334	0.702218	1.02579	0.0665942	0.326967	61708	516	61192	5	FALSE	FALSE
rs2380949_G	669	Complications of labor and delivery NEC	pregnancy complications	0.325851	0.70222	0.925116	0.203587	0.0944727	35153	152	35001	36	FALSE	FALSE
rs6749367_T	870.5	Open wound of lip and mouth	injuries & poisonings	0.0783031	0.702221	0.927453	0.196989	0.25336	55360	71	55289	398	FALSE	FALSE
rs11002898_A	70.2	Viral hepatitis B	infectious diseases	0.659173	0.702227	0.959745	0.107471	0.251056	49706	238	49468	124	FALSE	FALSE
rs1848068_T	300.9	Posttraumatic stress disorder	mental disorders	0.0997215	0.702227	0.983057	0.0446957	0.335982	37371	1180	36191	26	FALSE	FALSE
rs6867984_A	531.1	Hemorrhage from gastrointestinal ulcer	digestive	0.158509	0.702228	1.06055	0.153773	0.106935	59845	212	59633	12	FALSE	FALSE
rs6688365_C	522	Diseases of pulp and periapical tissues	digestive	0.101154	0.702234	1.04238	0.108579	0.438036	57493	172	57321	316	FALSE	FALSE
rs10464106_C	561	Symptoms involving digestive system	digestive	0.00457651	0.702234	1.01418	0.0368377	0.107278	45000	4250	40750	2	FALSE	FALSE
rs3733227_C	754.1	Lumbosacral spondylolysis, congenital	congenital anomalies	0.186684	0.702239	0.879608	0.335547	0.335217	60968	21	60947	2	FALSE	FALSE
rs1016565_A	618.5	Prolapse of vaginal vault after hysterectomy	genitourinary	0.836303	0.702245	1.03604	0.0926249	0.309422	34175	271	33904	72	FALSE	FALSE
rs10814915_T	642.1	Preeclampsia and eclampsia	pregnancy complications	0.891308	0.702264	0.968727	0.0831149	0.424547	34803	309	34494	70	FALSE	FALSE
rs3213571_C	522.5	Periapical abscess	digestive	0.926742	0.702267	0.923292	0.208784	0.0836021	57666	159	57507	117	FALSE	FALSE
rs10860209_A	747.13	Congenital anomalies of great vessels	congenital anomalies	0.0142732	0.702269	0.97045	0.0784698	0.151984	58641	690	57951	336	FALSE	FALSE
rs2948567_T	962.1	Adrenal cortical steroids causing adverse effects in therapeutic use	injuries & poisonings	0.821049	0.70227	1.04413	0.112965	0.332765	46339	176	46163	252	FALSE	FALSE
rs16969990_T	912	Insect bite	injuries & poisonings	0.938364	0.702276	0.936586	0.171391	0.069622	61482	276	61206	39	FALSE	FALSE
rs6885132_G	704.11	Alopecia Areata	dermatologic	0.200826	0.702278	0.898255	0.280711	0.100997	57982	76	57906	95	FALSE	FALSE
rs62432360_C	159	Malignant neoplasm of other and ill-defined sites within the digestive organs and peritoneum	neoplasms	0.714207	0.702285	1.02336	0.060412	0.178723	55200	934	54266	772	FALSE	FALSE
rs4984980_A	433.6	Acute, but ill-defined cerebrovascular disease	circulatory system	0.916196	0.702285	1.02942	0.0758657	0.189704	52466	573	51893	586	FALSE	FALSE
rs12593201_A	459.9	Circulatory disease NEC	circulatory system	0.775278	0.702286	1.02005	0.051929	0.267467	51412	970	50442	12	FALSE	FALSE
rs10766395_C	656.4	Hemorrhage of fetus or newborn	pregnancy complications	0.477601	0.70229	0.947987	0.139744	0.380748	61328	122	61206	539	FALSE	FALSE
rs10766394_G	189.2	Cancer of bladder	neoplasms	0.317136	0.702292	0.980127	0.0525164	0.376694	61834	809	61025	99	FALSE	FALSE
rs6136447_G	215	Other benign neoplasm of connective and other soft tissue	neoplasms	0.570082	0.702303	0.945858	0.145633	0.13894	61354	206	61148	186	FALSE	FALSE
rs1519480_C	835	Internal derangement of knee	injuries & poisonings	0.0938287	0.702303	1.01803	0.0467591	0.326923	59569	1071	58498	5	FALSE	FALSE
rs10039427_A	681	Superficial cellulitis and abscess	dermatologic	0.831582	0.702312	1.01026	0.0267002	0.18531	56713	5194	51519	230	FALSE	FALSE
rs12453443_G	510.2	Lung transplant	respiratory	0.224659	0.702313	0.96141	0.102969	0.404145	52762	199	52563	634	FALSE	FALSE
rs6483215_A	180.3	Cervical intraepithelial neoplasia [CIN] [Cervical dysplasia]	neoplasms	0.424533	0.702315	0.972682	0.0724697	0.235965	27930	546	27384	43	FALSE	FALSE
rs11650000_A	458.2	Iatrogenic hypotension	circulatory system	0.356332	0.702315	1.03913	0.100418	0.453326	50499	201	50298	162	FALSE	FALSE
rs10464106_C	389.2	Conductive hearing loss	sense organs	0.0905478	0.702318	1.03195	0.0822971	0.107401	55521	778	54743	1	FALSE	FALSE
rs142848532_T	790.6	Other abnormal blood chemistry	symptoms	0.126119	0.702322	0.978369	0.0572201	0.0471974	56698	3733	52965	914	FALSE	FALSE
rs724016_G	284.1	Pancytopenia	hematopoietic	0.242854	0.702328	0.984862	0.0399125	0.435798	41315	1334	39981	11	FALSE	FALSE
rs2403205_T	420.21	Acute pericarditis	circulatory system	0.679104	0.702328	1.04498	0.11512	0.370694	56815	161	56654	148	FALSE	FALSE
rs11776904_C	724.1	Disorders of sacrum	musculoskeletal	0.636588	0.702331	1.04245	0.108788	0.158687	48813	311	48502	837	FALSE	FALSE
rs10814915_T	560.4	Other intestinal obstruction	digestive	0.736876	0.702334	0.985241	0.0389058	0.426134	42083	1401	40682	78	FALSE	FALSE
rs2380950_G	368.1	Amblyopia	sense organs	0.0379196	0.702335	1.05933	0.150823	0.0961167	58018	245	57773	29	FALSE	FALSE
rs6128461_T	571.51	Cirrhosis of liver without mention of alcohol	digestive	0.268918	0.702339	0.987568	0.0327339	0.379868	48738	2113	46625	53	FALSE	FALSE
rs925095_T	580.12	Non-proliferative glomerulonephritis	genitourinary	0.860673	0.702347	1.04705	0.120301	0.381109	46000	144	45856	129	FALSE	FALSE
rs34506303_G	782	Symptoms involving skin and other integumentary tissue	symptoms	0.33698	0.702347	1.04813	0.122999	0.15819	50629	242	50387	882	FALSE	FALSE
rs1848068_T	507	Pleurisy; pleural effusion	respiratory	0.213967	0.702356	1.00772	0.0201178	0.335256	49926	6810	43116	31	FALSE	FALSE
rs11042985_G	514.1	Abnormal results of function study of pulmonary system	respiratory	0.859977	0.702356	0.954456	0.121979	0.41404	52629	141	52488	213	FALSE	FALSE
rs6103716_C	656.2	Respiratory conditions of fetus and newborn	pregnancy complications	0.726181	0.702357	1.02738	0.0706949	0.314667	62234	587	61647	78	FALSE	FALSE
rs9489217_C	362.26	Macular puckering of retina	sense organs	0.945253	0.702358	0.973085	0.071398	0.451314	56875	401	56474	22	FALSE	FALSE
rs5210_A	750.11	Esophageal atresia/tracheoesophageal fistula	congenital anomalies	0.288494	0.702359	1.10684	0.265623	0.376844	59262	30	59232	24	FALSE	FALSE
rs8121252_T	575.9	Nonspecific abnormal findings on radiological and other examination of biliary tract	digestive	0.243975	0.702364	1.05064	0.129273	0.341595	56807	132	56675	206	FALSE	FALSE
rs10181515_T	801.1	Fracture of foot	injuries & poisonings	0.489744	0.70237	0.976561	0.0620679	0.226124	51569	760	50809	19	FALSE	FALSE
rs10766394_G	841	Sprains and strains of back and neck	injuries & poisonings	0.455768	0.702374	0.98068	0.051054	0.377081	55752	834	54918	87	FALSE	FALSE
rs1510148_T	854	Complications of cardiac/vascular device, implant, and graft	injuries & poisonings	0.83797	0.702377	0.981633	0.0485149	0.260847	54716	1132	53584	247	FALSE	FALSE
rs79896666_C	270.33	Amyloidosis	endocrine/metabolic	0.371036	0.702382	0.883245	0.324917	0.0564076	59008	98	58910	133	FALSE	FALSE
rs78551082_T	270.33	Amyloidosis	endocrine/metabolic	0.371036	0.702382	0.883245	0.324917	0.0564076	59008	98	58910	133	FALSE	FALSE
rs74628648_T	270.33	Amyloidosis	endocrine/metabolic	0.371036	0.702382	0.883245	0.324917	0.0564076	59008	98	58910	133	FALSE	FALSE
rs34351_C	618.6	Vaginal enterocele, congenital or acquired	genitourinary	0.791505	0.702383	0.956639	0.116012	0.329399	34103	177	33926	48	FALSE	FALSE
rs1125253_T	456	Chronic venous insufficiency [CVI]	circulatory system	0.0898047	0.702385	1.02381	0.0615943	0.274349	45156	690	44466	327	FALSE	FALSE
rs1125251_T	456	Chronic venous insufficiency [CVI]	circulatory system	0.0898047	0.702385	1.02381	0.0615943	0.274349	45156	690	44466	327	FALSE	FALSE
rs1510148_T	949	Allergies, other	injuries & poisonings	0.767058	0.702396	1.01701	0.0441406	0.261409	49895	1352	48543	227	FALSE	FALSE
rs142848532_T	286.13	Congenital factor VIII disorder	hematopoietic	0.282525	0.702399	0.852429	0.417879	0.0475836	47012	73	46939	789	FALSE	FALSE
rs10937714_C	856	Vascular complications of surgery and medical procedures	injuries & poisonings	0.0162004	0.7024	0.932877	0.181851	0.21294	53353	94	53259	584	FALSE	FALSE
rs580240_T	687.4	Disturbance of skin sensation	dermatologic	0.56283	0.702403	1.00994	0.0258771	0.485275	50901	3252	47649	5	FALSE	FALSE
rs10860209_A	302.1	Decreased libido	mental disorders	0.52525	0.702405	1.05672	0.144388	0.152128	36190	181	36009	216	FALSE	FALSE
rs8074454_C	912	Insect bite	injuries & poisonings	0.382674	0.702406	1.03515	0.0904089	0.330699	61506	277	61229	17	FALSE	FALSE
rs10860209_A	656.8	Perinatal jaundice	pregnancy complications	0.0563236	0.702409	0.954584	0.121652	0.151938	61673	300	61373	362	FALSE	FALSE
rs117252445_A	840	Sprains and strains	injuries & poisonings	0.560548	0.702412	1.02215	0.0573459	0.0556256	57923	3023	54900	105	FALSE	FALSE
rs6688365_C	531.2	Gastric ulcer	digestive	0.286588	0.702412	0.972424	0.0731902	0.438324	59715	384	59331	328	FALSE	FALSE
rs11042985_G	172.1	Melanomas of skin, dx or hx	neoplasms	0.68953	0.702412	1.01464	0.0380483	0.41274	53994	1491	52503	206	FALSE	FALSE
rs10993460_C	446.4	Wegener's granulomatosis	circulatory system	0.492454	0.702423	0.921875	0.212917	0.08851	51175	146	51029	41	FALSE	FALSE
rs3802113_G	550.2	Diaphragmatic hernia	digestive	0.467249	0.702428	0.983998	0.0422246	0.165748	56438	2197	54241	55	FALSE	FALSE
rs144155527_T	292.5	Transient alteration of awareness	mental disorders	0.165638	0.702436	1.10219	0.254686	0.0180214	49802	404	49398	133	FALSE	FALSE
rs62405452_A	531.1	Hemorrhage from gastrointestinal ulcer	digestive	0.155301	0.702445	1.0605	0.153774	0.106941	59846	212	59634	11	FALSE	FALSE
rs62405453_A	531.1	Hemorrhage from gastrointestinal ulcer	digestive	0.155301	0.702445	1.0605	0.153774	0.106941	59846	212	59634	11	FALSE	FALSE
rs62405454_C	531.1	Hemorrhage from gastrointestinal ulcer	digestive	0.155301	0.702445	1.0605	0.153774	0.106941	59846	212	59634	11	FALSE	FALSE
rs1848067_T	724.8	Other symptoms referable to back	musculoskeletal	0.314444	0.702446	1.03712	0.095408	0.361048	49474	238	49236	47	FALSE	FALSE
rs2894536_C	771	Musculoskeletal symptoms referable to limbs	symptoms	0.346732	0.702446	0.975709	0.0643715	0.159286	54986	938	54048	394	FALSE	FALSE
rs2074090_G	874	Complication of amputation stump	injuries & poisonings	0.178298	0.702448	0.953201	0.125463	0.352839	55521	143	55378	306	FALSE	FALSE
rs1971152_C	689	Disorder of skin and subcutaneous tissue NOS	dermatologic	0.927196	0.70245	1.01438	0.0373857	0.410141	59632	1520	58112	451	FALSE	FALSE
rs76177300_A	476	Allergic rhinitis	respiratory	0.996807	0.702453	1.01658	0.0430579	0.0454025	48874	7232	41642	701	FALSE	FALSE
rs2285676_G	338.1	Acute pain	neurological	0.45353	0.702455	1.00698	0.0181988	0.376832	53557	7567	45990	20	FALSE	FALSE
rs11002898_A	414	Other forms of chronic heart disease	circulatory system	0.403002	0.702455	1.01178	0.0306685	0.250662	49451	3225	46226	130	FALSE	FALSE
rs12746673_C	264.3	Delayed milestones	endocrine/metabolic	0.421864	0.702462	1.02917	0.0752721	0.208516	43306	630	42676	720	FALSE	FALSE
rs35498576_C	352.1	Trigeminal nerve disorders [CN5]	neurological	0.115482	0.70247	1.02926	0.0755009	0.282218	54442	434	54008	114	FALSE	FALSE
rs1799884_T	374.1	Ectropion or entropion	sense organs	0.515356	0.702473	1.06053	0.153846	0.178538	54277	139	54138	1	FALSE	FALSE
rs11708067_G	599.8	Other symptoms involving urinary system	genitourinary	0.306008	0.702474	1.03744	0.0962126	0.235964	45240	299	44941	2	FALSE	FALSE
rs2523506_T	504.1	Idiopathic fibrosing alveolitis	respiratory	0.532002	0.702475	0.954392	0.122206	0.160041	43389	265	43124	20	FALSE	FALSE
rs55754152_A	210	Benign neoplasm of lip, oral cavity, and pharynx	neoplasms	0.965657	0.702478	0.916304	0.228828	0.0515625	61440	210	61230	39	FALSE	FALSE
rs6790843_A	291.1	Transient mental disorders due to conditions classified elsewhere	mental disorders	0.0131437	0.702483	1.07257	0.183405	0.375043	49545	63	49482	45	FALSE	FALSE
rs4433533_G	427.7	Tachycardia NOS	circulatory system	0.72187	0.702485	0.990402	0.0252503	0.214684	42898	5420	37478	12	FALSE	FALSE
rs12493_T	429.1	Heart transplant/surgery	circulatory system	0.957301	0.702506	0.973849	0.0693804	0.186388	50285	722	49563	64	FALSE	FALSE
rs9901746_A	745	Pain in joint	musculoskeletal	0.513957	0.702509	1.00523	0.0136679	0.407079	55520	16883	38637	591	FALSE	FALSE
rs11989843_G	523.31	Acute periodontitis	digestive	0.864761	0.702512	0.948129	0.139461	0.195741	57359	170	57189	457	FALSE	FALSE
rs4984980_A	475	Chronic sinusitis	respiratory	0.794028	0.702519	1.01281	0.033328	0.188435	44920	3171	41749	498	FALSE	FALSE
rs10993460_C	270.21	Disorders of urea cycle metabolism	endocrine/metabolic	0.865234	0.702522	1.12296	0.303642	0.0879564	59052	61	58991	46	FALSE	FALSE
rs2133705_C	217	Vascular hamartomas and non-neoplastic nevi	neoplasms	0.141767	0.702528	1.02819	0.0727963	0.487967	55056	382	54674	928	FALSE	FALSE
rs10116772_A	198.1	Secondary malignancy of lymph nodes	neoplasms	0.769909	0.70253	0.990068	0.0261368	0.410109	48375	3346	45029	41	FALSE	FALSE
rs72727388_C	313.3	Autism	mental disorders	0.449697	0.702531	0.973707	0.0697677	0.273106	57886	575	57311	712	FALSE	FALSE
rs142848532_T	443.9	Peripheral vascular disease, unspecified	circulatory system	0.345988	0.702531	0.970434	0.0785846	0.0475899	52259	1998	50261	861	FALSE	FALSE
rs1250590_A	711.3	Behcet's syndrome	musculoskeletal	0.883839	0.702533	0.926529	0.199816	0.476012	51108	51	51057	857	FALSE	FALSE
rs2564929_T	528.5	Diseases of lips	digestive	0.595153	0.702536	0.942938	0.15385	0.328253	58659	98	58561	15	FALSE	FALSE
rs580240_T	289	Other diseases of blood and blood-forming organs	hematopoietic	0.595061	0.702541	1.01781	0.0462216	0.484706	46586	968	45618	3	FALSE	FALSE
rs4433533_G	807	Fracture of ribs	injuries & poisonings	0.607702	0.702544	0.972862	0.072046	0.215562	51396	580	50816	14	FALSE	FALSE
rs4660895_T	701.1	Keratoderma, acquired	dermatologic	0.0914961	0.702545	1.05258	0.134197	0.294563	56039	132	55907	32	FALSE	FALSE
rs28582094_G	255.1	Adrenal hyperfunction	endocrine/metabolic	0.473467	0.702553	0.961746	0.10214	0.266245	53772	252	53520	45	FALSE	FALSE
rs867635_T	288.11	Neutropenia	hematopoietic	0.796564	0.702554	0.976194	0.0630933	0.0788243	47460	1854	45606	17	FALSE	FALSE
rs142848532_T	451	Phlebitis and thrombophlebitis	circulatory system	0.1377	0.702555	0.938975	0.164889	0.0472546	44493	440	44053	762	FALSE	FALSE
rs6867984_A	700	Corns and callosities	dermatologic	0.128524	0.702561	0.954376	0.122288	0.106893	56304	375	55929	11	FALSE	FALSE
rs2908289_A	246.7	Abnormal results of function study of thyroid	endocrine/metabolic	0.325768	0.702565	0.962693	0.0995683	0.17897	49648	353	49295	14	FALSE	FALSE
rs6889788_A	79.2	Infectious mononucleosis	infectious diseases	0.880793	0.702571	0.942546	0.154957	0.186426	49682	148	49534	57	FALSE	FALSE
rs3213571_C	283.2	Non-autoimmune hemolytic anemias	hematopoietic	0.953958	0.702582	0.891608	0.300465	0.0840295	39980	80	39900	95	FALSE	FALSE
rs4775238_A	965.3	Salicylates causing adverse effects in therapeutic use	injuries & poisonings	0.497886	0.702583	0.891025	0.302179	0.415643	46226	23	46203	207	FALSE	FALSE
rs144155527_T	362.2	Degeneration of macula and posterior pole of retina	sense organs	0.21482	0.702589	1.06149	0.156295	0.0177498	57578	1224	56354	152	FALSE	FALSE
rs2380949_G	443.7	Peripheral angiopathy in diseases classified elsewhere	circulatory system	0.0638856	0.702598	0.943759	0.151602	0.0950603	51299	273	51026	50	FALSE	FALSE
rs72979712_T	338.2	Chronic pain	neurological	0.692493	0.702602	0.982333	0.0466841	0.0523509	51279	5316	45963	48	FALSE	FALSE
rs6749367_T	480.3	Pneumonia due to fungus (mycoses)	respiratory	0.544623	0.702605	0.95387	0.123697	0.252876	47108	178	46930	349	FALSE	FALSE
rs12531914_A	289.1	Myelofibrosis	hematopoietic	0.939533	0.702607	0.947547	0.141117	0.269486	45661	131	45530	94	FALSE	FALSE
rs1411435_G	427.41	Ventricular fibrillation and flutter	circulatory system	0.100094	0.702608	0.94097	0.159361	0.0954004	37699	247	37452	41	FALSE	FALSE
rs3213571_C	530.9	Heartburn	digestive	0.889658	0.702611	0.953301	0.125262	0.0839985	37584	440	37144	90	FALSE	FALSE
rs11042985_G	732.7	Osteochondritis dissecans	musculoskeletal	0.685154	0.702617	0.932537	0.182945	0.412702	49566	63	49503	192	FALSE	FALSE
rs10766395_C	656	Other perinatal conditions of fetus or newborn	pregnancy complications	0.483738	0.702618	1.0203	0.0526344	0.380825	62194	988	61206	549	FALSE	FALSE
rs116761056_T	227.3	Benign neoplasm of pituitary gland and craniopharyngeal duct (pouch)	neoplasms	0.187329	0.702619	0.872431	0.357454	0.0189882	61275	244	61031	173	FALSE	FALSE
rs6103716_C	586.1	Anatomical abnormatilies of kidney and ureters	genitourinary	0.737733	0.702624	0.965076	0.0931123	0.314634	46195	276	45919	64	FALSE	FALSE
rs10993460_C	597.1	Urethral stricture (not specified as infectious)	genitourinary	0.674034	0.702627	1.0665	0.168639	0.0882005	56587	207	56380	46	FALSE	FALSE
rs1016565_A	300.13	Phobia	mental disorders	0.300685	0.702627	0.952987	0.126131	0.308387	36284	152	36132	87	FALSE	FALSE
rs2894536_C	367.9	Blindness and low vision	sense organs	0.286267	0.702629	0.969789	0.0803534	0.15882	57754	599	57155	411	FALSE	FALSE
rs72727388_C	710.11	Acute osteomyelitis	musculoskeletal	0.111603	0.70263	1.03217	0.0829251	0.273137	51637	365	51272	644	FALSE	FALSE
rs2908289_A	257.1	Testicular hypofunction	endocrine/metabolic	0.158349	0.702632	1.02404	0.0622148	0.180068	24438	911	23527	8	FALSE	FALSE
rs11042985_G	654	Other and unspecified complications of birth; puerperium affecting management of mother	pregnancy complications	0.638499	0.702638	1.03714	0.0955221	0.414347	34021	229	33792	136	FALSE	FALSE
rs10766394_G	577	Diseases of pancreas	digestive	0.420436	0.70264	1.01446	0.0376085	0.376696	62273	1540	60733	97	FALSE	FALSE
rs12302189_A	475.9	Postnasal drip	respiratory	0.97579	0.702645	1.05564	0.141849	0.0554016	42571	453	42118	83	FALSE	FALSE
rs34351_C	480.13	MRSA pneumonia	respiratory	0.569001	0.702651	0.958726	0.110414	0.330875	47388	190	47198	67	FALSE	FALSE
rs4237150_C	362.6	Peripheral retinal degenerations	sense organs	0.95121	0.702651	0.948017	0.139838	0.410739	56469	106	56363	140	FALSE	FALSE
rs12746673_C	429.9	Cardiac complications, not elsewhere classified	circulatory system	0.0569872	0.702658	1.03649	0.0938986	0.208669	49207	341	48866	807	FALSE	FALSE
rs1510148_T	427.9	Palpitations	circulatory system	0.63064	0.70266	0.990554	0.0248635	0.261174	42242	4908	37334	188	FALSE	FALSE
rs35498576_C	519.8	Other diseases of respiratory system, NEC	respiratory	0.235571	0.70267	0.970539	0.0783383	0.280114	56502	412	56090	125	FALSE	FALSE
rs34351_C	649.1	Diabetes or abnormal glucose tolerance complicating pregnancy	pregnancy complications	0.917319	0.702673	0.974175	0.0685449	0.329504	33379	521	32858	45	FALSE	FALSE
rs1250109_C	792.1	Papanicolaou smear of cervix or vagina with atypical squamous cells	genitourinary	0.192641	0.702674	1.02157	0.0559076	0.174205	28567	1154	27413	7	FALSE	FALSE
rs6128461_T	540.1	Appendicitis	digestive	0.125828	0.702682	1.03138	0.0809491	0.380081	62905	324	62581	60	FALSE	FALSE
rs3733227_C	340.1	Migrain with aura	neurological	0.232068	0.702686	1.02128	0.0551605	0.335392	55219	750	54469	2	FALSE	FALSE
rs1250095_T	293.1	Swelling, mass, or lump in head and neck [Space-occupying lesion, intracranial NOS]	mental disorders	0.982765	0.702694	1.01415	0.0368127	0.379334	59938	1596	58342	333	FALSE	FALSE
rs9901746_A	483	Acute bronchitis and bronchiolitis	respiratory	0.146233	0.702699	0.98926	0.0282905	0.408765	49537	2761	46776	531	FALSE	FALSE
rs4513637_G	433.3	Cerebral ischemia	circulatory system	0.295448	0.702699	1.0137	0.0356621	0.176835	54910	2951	51959	532	FALSE	FALSE
rs35498576_C	634.3	Ectopic pregnancy	pregnancy complications	0.691349	0.702707	0.897575	0.283122	0.283105	32631	34	32597	71	FALSE	FALSE
rs13136239_A	710	Osteomyelitis, periostitis, and other infections involving bone	musculoskeletal	0.767922	0.702711	0.984199	0.0417297	0.330995	52673	1347	51326	588	FALSE	FALSE
rs10771372_T	695.42	Systemic lupus erythematosus	dermatologic	0.648152	0.702713	1.02349	0.0608411	0.191333	52014	888	51126	420	FALSE	FALSE
rs35533056_A	687.3	Changes in skin texture	dermatologic	0.948205	0.702714	0.93458	0.177274	0.386528	47492	68	47424	238	FALSE	FALSE
rs28578604_T	290.1	Dementias	mental disorders	0.06842	0.702715	0.981121	0.0499395	0.219722	50796	1331	49465	60	FALSE	FALSE
rs10116772_A	939	Atopic/contact dermatitis due to other or unspecified	dermatologic	0.820142	0.702717	1.00983	0.0256296	0.410175	52079	3366	48713	41	FALSE	FALSE
rs3775094_A	303.3	Psychogenic disorder	mental disorders	0.976954	0.702726	1.05034	0.128686	0.461225	36157	120	36037	192	FALSE	FALSE
rs4513637_G	379.2	Disorders of vitreous body	sense organs	0.0383614	0.702728	1.01695	0.044053	0.175919	55534	1889	53645	572	FALSE	FALSE
rs1250109_C	458.9	Hypotension NOS	circulatory system	0.086092	0.702731	0.988629	0.0299658	0.172128	54901	4465	50436	18	FALSE	FALSE
rs10133035_T	381.3	Mastoiditis & related conditions	sense organs	0.669843	0.702741	1.05317	0.135748	0.353249	54119	118	54001	395	FALSE	FALSE
rs6026591_A	287.1	Spontaneous ecchymoses	hematopoietic	0.346675	0.702743	0.953188	0.125631	0.379414	47717	137	47580	130	FALSE	FALSE
rs12631733_T	217.1	Nevus, non-neoplastic	neoplasms	0.89852	0.702743	0.958069	0.112248	0.160092	55718	309	55409	157	FALSE	FALSE
rs777355_A	851	Complications of transplants and reattached limbs	injuries & poisonings	0.0887704	0.702744	0.978457	0.0570673	0.480776	54176	625	53551	283	FALSE	FALSE
rs55754152_A	79.9	Viremia, NOS	infectious diseases	0.996077	0.702747	1.09014	0.226157	0.0512604	49746	184	49562	30	FALSE	FALSE
rs1971152_C	571.6	Primary biliary cirrhosis	digestive	0.894436	0.702751	0.964832	0.0938164	0.411353	46595	238	46357	337	FALSE	FALSE
rs10181515_T	394.2	Mitral valve disease	circulatory system	0.53457	0.702752	0.967043	0.087819	0.226232	50804	381	50423	18	FALSE	FALSE
rs12302189_A	433.1	Occlusion and stenosis of precerebral arteries	circulatory system	0.924323	0.702754	0.973348	0.0707899	0.0550547	54573	2226	52347	104	FALSE	FALSE
rs2523504_T	110.1	Dermatophytosis	infectious diseases	0.931391	0.702754	0.986263	0.0362471	0.260829	55682	2110	53572	0	FALSE	FALSE
rs2074090_G	292.12	Symbolic dysfunction	mental disorders	0.00810602	0.70277	1.06716	0.170334	0.352864	49332	74	49258	283	FALSE	FALSE
rs12493_T	79.2	Infectious mononucleosis	infectious diseases	0.879168	0.70277	0.942586	0.154956	0.186421	49678	148	49530	61	FALSE	FALSE
rs34506303_G	441.2	Chronic vascular insufficiency of intestine	circulatory system	0.673885	0.702775	1.08108	0.204321	0.158523	50324	84	50240	881	FALSE	FALSE
rs1250590_A	187.2	Malignant neoplasm of testis	neoplasms	0.372125	0.702776	0.950149	0.134013	0.477232	25189	113	25076	421	FALSE	FALSE
rs28578604_T	418.1	Precordial pain	circulatory system	0.498488	0.70278	0.983967	0.0423594	0.219357	42237	1741	40496	56	FALSE	FALSE
rs78028320_A	585.31	Renal dialysis	genitourinary	0.508998	0.702785	0.97812	0.0579786	0.187201	46760	1021	45739	266	FALSE	FALSE
rs7405696_C	622	Polyp of female genital organs	genitourinary	0.625574	0.702785	0.969489	0.0812085	0.406058	34021	320	33701	290	FALSE	FALSE
rs12302189_A	79	Viral infection	infectious diseases	0.818517	0.702793	0.973141	0.0713571	0.0553863	51547	2037	49510	91	FALSE	FALSE
rs11890449_T	700	Corns and callosities	dermatologic	0.964843	0.702796	0.937534	0.169053	0.0518749	56270	374	55896	47	FALSE	FALSE
rs925095_T	691.3	Congenital pigmentary anomalies of skin	dermatologic	0.87854	0.702797	1.10212	0.254846	0.38208	52718	32	52686	150	FALSE	FALSE
rs35498576_C	184.2	Cancer of other female genital organs (excluding uterus and ovary)	neoplasms	0.438744	0.7028	1.04338	0.11129	0.283218	29525	198	29327	64	FALSE	FALSE
rs11776904_C	386.9	Dizziness and giddiness (Light-headedness and vertigo)	sense organs	0.334212	0.702801	1.01137	0.029642	0.158527	56675	4817	51858	973	FALSE	FALSE
rs12493_T	626.2	Dysmenorrhea	genitourinary	0.934863	0.702807	0.96404	0.0959885	0.186058	24221	380	23841	27	FALSE	FALSE
rs2924447_A	379.1	Scleritis and episcleritis	sense organs	0.425462	0.702811	1.06461	0.164095	0.141301	53832	148	53684	525	FALSE	FALSE
rs1971152_C	695	Erythematous conditions	dermatologic	0.943041	0.702813	0.989149	0.0285968	0.411054	55146	2697	52449	408	FALSE	FALSE
rs1905505_A	376	Disorders of the orbit	sense organs	0.699551	0.702813	0.92881	0.193567	0.288446	53946	68	53878	308	FALSE	FALSE
rs4433533_G	516.1	Hemoptysis	respiratory	0.452539	0.702815	1.02507	0.06489	0.214792	62309	701	61608	16	FALSE	FALSE
rs1848067_T	286	Coagulation defects	hematopoietic	0.101918	0.702829	0.990109	0.0260547	0.361143	51128	3471	47657	47	FALSE	FALSE
rs112412537_A	723	Other disorders of cervical region	musculoskeletal	0.5065	0.70283	0.945629	0.146537	0.0395598	49343	653	48690	631	FALSE	FALSE
rs16860758_G	505	Other pulmonary inflamation or edema	respiratory	0.186348	0.70283	1.03424	0.0882427	0.186528	43125	425	42700	478	FALSE	FALSE
rs2971670_T	53	Herpes zoster	infectious diseases	0.0534106	0.702832	0.97712	0.0606713	0.177127	50526	973	49553	42	FALSE	FALSE
rs28582094_G	356	Hereditary and idiopathic peripheral neuropathy	neurological	0.368107	0.702836	0.985307	0.0387989	0.26653	57440	1804	55636	43	FALSE	FALSE
rs757209_A	513.3	Hypoventilation	respiratory	0.087089	0.702839	0.977693	0.0591358	0.407212	58235	610	57625	567	FALSE	FALSE
rs4930046_A	277.51	Lipoprotein disorders	endocrine/metabolic	0.26088	0.702841	1.05046	0.129045	0.481473	58672	121	58551	643	FALSE	FALSE
rs2941257_T	800.3	Fracture of tibia and fibula	injuries & poisonings	0.956362	0.702844	0.977827	0.0587771	0.261731	51379	761	50618	221	FALSE	FALSE
rs6103716_C	783.1	Postprocedural fever	symptoms	0.237359	0.70285	0.942254	0.155921	0.313631	48023	98	47925	60	FALSE	FALSE
rs8074454_C	411.3	Angina pectoris	circulatory system	0.562758	0.702852	0.987279	0.0335606	0.330583	48661	2332	46329	17	FALSE	FALSE
rs4400674_A	597.2	Urinary complications NEC	genitourinary	0.646213	0.702855	1.04356	0.111762	0.384666	56592	167	56425	1	FALSE	FALSE
rs34506303_G	540.1	Appendicitis	digestive	0.610462	0.702859	1.042	0.107855	0.158431	61929	318	61611	1089	FALSE	FALSE
rs6026591_A	977	Personal history of allergy to medicinal agents	injuries & poisonings	0.24147	0.702862	1.01115	0.0290732	0.379043	48972	2681	46291	123	FALSE	FALSE
rs3802113_G	254	Diseases of thymus gland	endocrine/metabolic	0.472638	0.702872	0.844611	0.442733	0.165216	53530	21	53509	53	FALSE	FALSE
rs4701619_C	352.1	Trigeminal nerve disorders [CN5]	neurological	0.875761	0.70288	1.03355	0.0865044	0.186816	54484	435	54049	69	FALSE	FALSE
rs1848068_T	295.1	Schizophrenia	mental disorders	0.0925298	0.702885	0.965102	0.093127	0.336058	36455	264	36191	27	FALSE	FALSE
rs76369685_A	371.1	Uveitis, noninfectious or NOS	sense organs	0.162168	0.702885	0.934701	0.177041	0.0588545	54091	311	53780	372	FALSE	FALSE
rs8003022_G	455	Hemorrhoids	circulatory system	0.967615	0.702888	0.98759	0.0327399	0.393328	46821	2084	44737	43	FALSE	FALSE
rs6749367_T	643	Excessive vomiting in pregnancy	pregnancy complications	0.172506	0.702891	0.946097	0.145273	0.252898	35028	132	34896	261	FALSE	FALSE
rs4930046_A	509.3	Pulmonary insufficiency or respiratory failure following trauma and surgery	respiratory	0.647487	0.702895	1.01383	0.0360088	0.482793	44313	1638	42675	498	FALSE	FALSE
rs4433533_G	112.3	Candidiasis of skin and nails	infectious diseases	0.475574	0.702896	0.958365	0.111496	0.215676	53810	246	53564	12	FALSE	FALSE
rs35533056_A	706.1	Acne	dermatologic	0.935822	0.702897	1.01799	0.0467576	0.385179	56884	987	55897	304	FALSE	FALSE
rs1848067_T	257.1	Testicular hypofunction	endocrine/metabolic	0.361131	0.702902	1.01922	0.0499061	0.362923	24417	911	23506	31	FALSE	FALSE
rs2380950_G	457	Encounter for long-term (current) use of anticoagulants, antithrombotics, aspirin	circulatory system	0.338406	0.702903	1.0171	0.0444617	0.0961047	48109	3348	44761	19	FALSE	FALSE
rs11042984_C	789.1	Persistent vomiting	symptoms	0.81469	0.702907	0.941641	0.15766	0.414733	45082	85	44997	204	FALSE	FALSE
rs11708067_G	870.3	Other open wound of head and face	injuries & poisonings	0.0110693	0.702908	1.03678	0.0947047	0.236122	55971	306	55665	3	FALSE	FALSE
rs9489217_C	292.4	Altered mental status	mental disorders	0.903669	0.70291	0.991099	0.0234418	0.451229	53577	4069	49508	18	FALSE	FALSE
rs79896666_C	716.9	Arthropathy NOS	musculoskeletal	0.765863	0.702915	0.971774	0.0750738	0.0565749	53522	1759	51763	121	FALSE	FALSE
rs78551082_T	716.9	Arthropathy NOS	musculoskeletal	0.765863	0.702915	0.971774	0.0750738	0.0565749	53522	1759	51763	121	FALSE	FALSE
rs74628648_T	716.9	Arthropathy NOS	musculoskeletal	0.765863	0.702915	0.971774	0.0750738	0.0565749	53522	1759	51763	121	FALSE	FALSE
rs79896666_C	275.6	Hypercalcemia	endocrine/metabolic	0.242804	0.702917	1.03767	0.0969448	0.0568422	56349	967	55382	130	FALSE	FALSE
rs78551082_T	275.6	Hypercalcemia	endocrine/metabolic	0.242804	0.702917	1.03767	0.0969448	0.0568422	56349	967	55382	130	FALSE	FALSE
rs74628648_T	275.6	Hypercalcemia	endocrine/metabolic	0.242804	0.702917	1.03767	0.0969448	0.0568422	56349	967	55382	130	FALSE	FALSE
rs6885132_G	701.2	Scar conditions and fibrosis of skin	dermatologic	0.0306189	0.702917	1.02727	0.0705564	0.101088	56970	1115	55855	86	FALSE	FALSE
rs112412537_A	743.22	Pathologic fracture of femur	musculoskeletal	0.7638	0.702923	1.10958	0.272659	0.0389258	51444	163	51281	652	FALSE	FALSE
rs10993460_C	250.11	Type 1 diabetes with ketoacidosis	endocrine/metabolic	0.481731	0.702925	1.05757	0.146765	0.0884802	44202	278	43924	38	FALSE	FALSE
rs2403205_T	603.1	Hydrocele	genitourinary	0.460077	0.702933	0.961777	0.102193	0.37141	19710	209	19501	58	FALSE	FALSE
rs11708067_G	270.34	Alpha-1-antitrypsin deficiency	endocrine/metabolic	0.175296	0.702938	0.939145	0.164637	0.236532	59140	105	59035	3	FALSE	FALSE
rs34506303_G	634.3	Ectopic pregnancy	pregnancy complications	0.0112494	0.702939	1.1337	0.329045	0.15868	32156	33	32123	566	FALSE	FALSE
rs112412537_A	269	Proteinuria	endocrine/metabolic	0.890584	0.702943	0.963541	0.0973922	0.0394741	59786	1475	58311	778	FALSE	FALSE
rs7693_T	283.2	Non-autoimmune hemolytic anemias	hematopoietic	0.606133	0.702944	1.06389	0.162398	0.364756	40035	81	39954	38	FALSE	FALSE
rs2403205_T	958.2	Traumatic and surgical subcutaneous emphysema	injuries & poisonings	0.806	0.702947	0.961734	0.102316	0.370301	61874	210	61664	173	FALSE	FALSE
rs4887810_A	738.4	Acquired spondylolisthesis	musculoskeletal	0.118414	0.702953	0.980719	0.051056	0.326386	54984	914	54070	298	FALSE	FALSE
rs7163757_T	371.1	Uveitis, noninfectious or NOS	sense organs	0.946312	0.702953	0.969539	0.0811199	0.422939	54418	312	54106	33	FALSE	FALSE
rs730497_A	282.8	Other hemoglobinopathies	hematopoietic	0.0503316	0.702956	0.91182	0.242078	0.1803	40025	61	39964	27	FALSE	FALSE
rs11263762_A	362.2	Degeneration of macula and posterior pole of retina	sense organs	0.581648	0.70296	0.983843	0.0427159	0.410455	57647	1229	56418	87	FALSE	FALSE
rs1510148_T	733.6	Costochondritis	musculoskeletal	0.839158	0.702973	1.07115	0.180248	0.261919	49542	76	49466	229	FALSE	FALSE
rs4812816_A	375.1	Dry eyes	sense organs	0.383874	0.702975	1.01373	0.03576	0.217226	56653	2512	54141	46	FALSE	FALSE
rs35533056_A	689	Disorder of skin and subcutaneous tissue NOS	dermatologic	0.929974	0.70298	1.01448	0.0377146	0.384831	59760	1523	58237	313	FALSE	FALSE
rs6688365_C	580.31	Nephritis and nephropathy in diseases classified elsewhere	genitourinary	0.219703	0.702989	1.02945	0.0761324	0.437246	46093	354	45739	258	FALSE	FALSE
rs72648855_T	415	Pulmonary heart disease	circulatory system	0.0702866	0.702991	0.985142	0.0392614	0.107153	54959	3746	51213	22	FALSE	FALSE
rs72650615_C	415	Pulmonary heart disease	circulatory system	0.0702866	0.702991	0.985142	0.0392614	0.107153	54959	3746	51213	22	FALSE	FALSE
rs10734253_G	389.3	Degenerative and vascular disorders of ear	sense organs	0.00732324	0.702994	1.1076	0.268033	0.437795	54666	28	54638	109	FALSE	FALSE
rs10771372_T	464	Acute sinusitis	respiratory	0.330112	0.702995	1.01116	0.0291115	0.191372	49132	4212	44920	417	FALSE	FALSE
rs6128461_T	691	Congenital anomalies of skin	dermatologic	0.649732	0.702996	0.96066	0.105263	0.380101	52982	196	52786	47	FALSE	FALSE
rs6485473_G	448	Disease of capillaries	circulatory system	0.410588	0.702997	1.11358	0.28216	0.315947	51037	28	51009	63	FALSE	FALSE
rs78028320_A	250.23	Type 2 diabetes with ophthalmic manifestations	endocrine/metabolic	0.11584	0.703003	0.973463	0.0705409	0.187807	44418	692	43726	256	FALSE	FALSE
rs2523506_T	596	Other disorders of bladder	genitourinary	0.559647	0.703007	0.983508	0.0436171	0.160668	58462	2062	56400	26	FALSE	FALSE
rs724016_G	747.2	Congenital anomalies of peripheral vascular system	congenital anomalies	0.269303	0.703014	0.964201	0.0956201	0.435834	58481	225	58256	14	FALSE	FALSE
rs10464106_C	250.12	Type 1 diabetes with renal manifestations	endocrine/metabolic	0.175825	0.703015	0.951482	0.130449	0.107376	44279	319	43960	3	FALSE	FALSE
rs4887810_A	54	Herpes simplex	infectious diseases	0.185193	0.703016	0.979688	0.0538259	0.326703	50148	807	49341	262	FALSE	FALSE
rs11042984_C	250.23	Type 2 diabetes with ophthalmic manifestations	endocrine/metabolic	0.758348	0.70302	1.02146	0.0556917	0.413091	44466	691	43775	201	FALSE	FALSE
rs777355_A	636.1	Threatened premature labor	pregnancy complications	0.399861	0.703025	0.973482	0.0704953	0.481113	32932	422	32510	166	FALSE	FALSE
rs12593201_A	427.3	Other specified cardiac dysrhythmias	circulatory system	0.304922	0.70304	0.988836	0.0294486	0.268765	40833	3351	37482	7	FALSE	FALSE
rs10937714_C	781.1	Loss of height	symptoms	0.0429129	0.703042	1.108	0.269015	0.212242	59312	39	59273	649	FALSE	FALSE
rs580240_T	742.1	Loose body in joint	musculoskeletal	0.0591695	0.703043	0.912311	0.240742	0.485457	51879	35	51844	7	FALSE	FALSE
rs1364809_C	743.13	Other specified osteoporosis	musculoskeletal	0.355425	0.703055	0.950243	0.133887	0.0251268	53230	1339	51891	9	FALSE	FALSE
rs1519480_C	732	Osteochondropathies	musculoskeletal	0.205054	0.703056	1.04589	0.1177	0.326843	49845	165	49680	4	FALSE	FALSE
rs6790843_A	513.3	Hypoventilation	respiratory	0.124986	0.703058	1.02292	0.0594353	0.374338	58725	617	58108	57	FALSE	FALSE
rs10039427_A	149.9	Cancer of of nasal cavities	neoplasms	0.836511	0.703062	0.943821	0.15168	0.185757	61182	150	61032	246	FALSE	FALSE
rs6688365_C	755.1	Congenital deformities of feet	congenital anomalies	0.336614	0.703065	0.956567	0.116489	0.43784	60779	151	60628	339	FALSE	FALSE
rs3802113_G	751.11	Congenital anomalies of female genital organs	congenital anomalies	0.503092	0.703067	0.924324	0.206443	0.164029	33677	92	33585	23	FALSE	FALSE
rs4887810_A	610.2	Fibroadenosis of breast	genitourinary	0.98208	0.703067	1.09068	0.227713	0.325005	28098	42	28056	146	FALSE	FALSE
rs10734253_G	189.1	Cancer of kidney and renal pelvis	neoplasms	0.338819	0.703075	0.982538	0.0462171	0.438273	61974	981	60993	129	FALSE	FALSE
rs12531914_A	425.8	Other cardiomyopathy	circulatory system	0.931248	0.703077	1.05719	0.145917	0.268443	56796	116	56680	120	FALSE	FALSE
rs2133705_C	604	Disorders of penis	genitourinary	0.357705	0.703085	1.02501	0.0648204	0.483998	19779	507	19272	312	FALSE	FALSE
rs4775238_A	259.8	Polyglandular activity in multiple endocrine adenomatosis	endocrine/metabolic	0.274302	0.703091	1.09272	0.232647	0.41593	53384	38	53346	225	FALSE	FALSE
rs10842991_T	153	Colorectal cancer	neoplasms	0.763042	0.703093	1.01568	0.0408167	0.191237	52286	2020	50266	471	FALSE	FALSE
rs6899343_T	259.4	Precocious sexual development and puberty NEC	endocrine/metabolic	0.905551	0.703097	0.941574	0.157951	0.246766	53269	117	53152	427	FALSE	FALSE
rs6790843_A	528.41	Cyst of the salivary gland	digestive	0.317026	0.703097	0.883575	0.324757	0.373522	58536	21	58515	63	FALSE	FALSE
rs76177300_A	695.8	Other specified erythematous conditions	dermatologic	0.991171	0.703097	0.93042	0.189219	0.0459389	52461	338	52123	748	FALSE	FALSE
rs1250590_A	259.2	Carcinoid syndrome	endocrine/metabolic	0.876323	0.703108	0.941273	0.158798	0.475357	52773	80	52693	908	FALSE	FALSE
rs4775238_A	290.11	Alzheimer's disease	mental disorders	0.550271	0.703109	1.02601	0.0673699	0.416044	49800	480	49320	214	FALSE	FALSE
rs4930046_A	351	Other peripheral nerve disorders	neurological	0.0789732	0.703111	0.98997	0.0264508	0.482237	56607	3081	53526	641	FALSE	FALSE
rs1250590_A	204.12	Lymphoid leukemia, chronic	neoplasms	0.803897	0.703115	0.963146	0.0985262	0.476512	59307	209	59098	1006	FALSE	FALSE
rs1510148_T	110.13	Dermatophytosis of the body	infectious diseases	0.914244	0.703119	0.959694	0.10795	0.261584	53564	226	53338	245	FALSE	FALSE
rs2924447_A	711	Arthropathy associated with infections	musculoskeletal	0.43496	0.70312	0.962301	0.100832	0.141261	51812	419	51393	507	FALSE	FALSE
rs11263762_A	870.5	Open wound of lip and mouth	injuries & poisonings	0.595632	0.703125	0.937038	0.17064	0.410215	55655	72	55583	93	FALSE	FALSE
rs6889788_A	626.2	Dysmenorrhea	genitourinary	0.934652	0.703126	0.964079	0.0959883	0.18605	24222	380	23842	26	FALSE	FALSE
rs34506303_G	346	Abnormal findings on study of brain and/or nervous system	neurological	0.360397	0.703129	1.06361	0.161817	0.15898	46509	137	46372	826	FALSE	FALSE
rs4984980_A	854	Complications of cardiac/vascular device, implant, and graft	injuries & poisonings	0.531228	0.703129	0.979263	0.0549854	0.188856	54396	1125	53271	586	FALSE	FALSE
rs10842991_T	264.9	Lack of normal physiological development, unspecified	endocrine/metabolic	0.565814	0.70313	1.02643	0.0684512	0.190651	43792	808	42984	392	FALSE	FALSE
rs2285676_G	750.11	Esophageal atresia/tracheoesophageal fistula	congenital anomalies	0.305653	0.703132	1.10654	0.265658	0.376932	59260	30	59230	25	FALSE	FALSE
rs2268569_T	585.33	Chronic Kidney Disease, Stage III	genitourinary	0.0583083	0.703133	0.980893	0.0506215	0.0809386	49031	3061	45970	9	FALSE	FALSE
rs10814915_T	579.8	Nonspecific abnormal findings in stool contents	digestive	0.0844132	0.703134	1.02389	0.0619398	0.426351	49315	540	48775	92	FALSE	FALSE
rs7946714_C	149	Cancer of larynx, pharynx, nasal cavities	neoplasms	0.414873	0.703153	1.02012	0.052266	0.21505	62318	1107	61211	61	FALSE	FALSE
rs10766394_G	795.81	Elevated carcinoembryonic antigen [CEA]	symptoms	0.44222	0.703153	1.03862	0.0994351	0.376727	61940	214	61726	96	FALSE	FALSE
rs72727388_C	275.51	Hypocalcemia	endocrine/metabolic	0.668303	0.703154	0.9771	0.0607936	0.273136	55553	702	54851	698	FALSE	FALSE
rs497273_C	457	Encounter for long-term (current) use of anticoagulants, antithrombotics, aspirin	circulatory system	0.105536	0.703167	1.01056	0.0275707	0.345221	47907	3340	44567	232	FALSE	FALSE
rs2924447_A	465	Acute upper respiratory infections of multiple or unspecified sites	respiratory	0.370492	0.703169	1.00942	0.0245944	0.141297	53168	8298	44870	517	FALSE	FALSE
rs6688365_C	270.35	Macroglobulinemia	endocrine/metabolic	0.292409	0.703174	0.892035	0.299837	0.437861	58755	23	58732	322	FALSE	FALSE
rs2564929_T	388	Other disorders of ear	sense organs	0.346479	0.703182	0.949835	0.135074	0.328335	54857	127	54730	15	FALSE	FALSE
rs497273_C	365.11	Primary open angle glaucoma	sense organs	0.0483985	0.703186	1.02974	0.0769261	0.346232	57073	377	56696	276	FALSE	FALSE
rs1250590_A	855	Complication of nervous system device, implant, and graft	injuries & poisonings	0.824684	0.703186	1.02665	0.0690324	0.474891	53387	427	52960	909	FALSE	FALSE
rs2268570_G	802	Fracture of pelvis	injuries & poisonings	0.986763	0.703188	1.02587	0.067021	0.41979	51047	456	50591	249	FALSE	FALSE
rs79896666_C	771.2	Cramp of limb	symptoms	0.3834	0.703198	1.09208	0.231177	0.0566471	54460	161	54299	126	FALSE	FALSE
rs78551082_T	771.2	Cramp of limb	symptoms	0.3834	0.703198	1.09208	0.231177	0.0566471	54460	161	54299	126	FALSE	FALSE
rs74628648_T	771.2	Cramp of limb	symptoms	0.3834	0.703198	1.09208	0.231177	0.0566471	54460	161	54299	126	FALSE	FALSE
rs78028320_A	619	Noninflammatory female genital disorders	genitourinary	0.501369	0.7032	1.01715	0.0446188	0.188773	32600	1742	30858	179	FALSE	FALSE
rs7405696_C	384.4	Perforation of tympanic membrane	sense organs	0.346029	0.703201	0.970477	0.0786534	0.407754	54268	339	53929	471	FALSE	FALSE
rs1799884_T	244	Hypothyroidism	endocrine/metabolic	0.300917	0.703205	1.0087	0.0227291	0.178591	57514	8207	49307	2	FALSE	FALSE
rs4887810_A	519.9	Symptoms involving respiratory system and other chest symptoms	respiratory	0.392108	0.703206	1.01364	0.0355604	0.32585	57798	1877	55921	304	FALSE	FALSE
rs730497_A	289.5	Diseases of spleen	hematopoietic	0.656363	0.703214	0.958209	0.11205	0.179932	45870	277	45593	29	FALSE	FALSE
rs3802113_G	756	Other congenital musculoskeletal anomalies	congenital anomalies	0.524298	0.703218	1.03609	0.0930681	0.165104	61313	424	60889	61	FALSE	FALSE
rs8121252_T	251.1	Hypoglycemia	endocrine/metabolic	0.200579	0.70322	0.977644	0.059346	0.341086	39792	648	39144	146	FALSE	FALSE
rs35533056_A	292.11	Aphasia	mental disorders	0.484996	0.703221	1.02606	0.0675313	0.385653	49739	470	49269	268	FALSE	FALSE
rs4775238_A	741	Symptoms and disorders of the joints	musculoskeletal	0.0373673	0.703229	1.00816	0.0213209	0.415863	56711	5076	51635	247	FALSE	FALSE
rs6889788_A	573.7	Abnormal results of function study of liver	digestive	0.74807	0.703229	1.01565	0.040765	0.186799	48702	2078	46624	52	FALSE	FALSE
rs4400674_A	876	Posttraumatic wound infection not elsewhere classified	injuries & poisonings	0.681202	0.703229	0.933254	0.181324	0.385315	55731	65	55666	1	FALSE	FALSE
rs925095_T	250.24	Type 2 diabetes with neurological manifestations	endocrine/metabolic	0.776701	0.703232	0.987575	0.0328182	0.382861	46180	2335	43845	131	FALSE	FALSE
rs12302189_A	303.1	Dissociative disorder	mental disorders	0.982067	0.703233	0.799187	0.588409	0.0552608	36183	34	36149	74	FALSE	FALSE
rs1250095_T	755.4	Congenital anomalies of upper limb, including shoulder girdle	congenital anomalies	0.975922	0.703235	1.07777	0.196595	0.378899	60685	53	60632	333	FALSE	FALSE
rs10860209_A	270.34	Alpha-1-antitrypsin deficiency	endocrine/metabolic	0.248967	0.703238	0.926589	0.200142	0.151858	58805	104	58701	349	FALSE	FALSE
rs2285676_G	562	Diverticulosis and diverticulitis	digestive	0.587915	0.703243	0.990302	0.0255826	0.376747	44571	3835	40736	18	FALSE	FALSE
rs3802113_G	145.4	Cancer of the gums	neoplasms	0.567139	0.703245	1.08851	0.222625	0.165372	61277	70	61207	60	FALSE	FALSE
rs2523507_G	578.1	Hematemesis	digestive	0.966731	0.703248	0.973369	0.0708561	0.261357	49375	523	48852	7	FALSE	FALSE
rs777355_A	452.1	Iatrogenic pulmonary embolism and infarction	circulatory system	0.487419	0.703265	0.931839	0.185329	0.480899	44605	59	44546	243	FALSE	FALSE
rs2285676_G	523.32	Chronic periodontitis	digestive	0.333749	0.703272	1.08864	0.222964	0.376581	57637	42	57595	25	FALSE	FALSE
rs10766395_C	555	Inflammatory bowel disease and other gastroenteritis and colitis	digestive	0.0330102	0.703276	0.988392	0.030653	0.380609	42813	2419	40394	406	FALSE	FALSE
rs10039427_A	573.7	Abnormal results of function study of liver	digestive	0.67744	0.70328	1.01568	0.0408432	0.186265	48568	2073	46495	197	FALSE	FALSE
rs62432360_C	930	Allergic reaction to food	injuries & poisonings	0.774109	0.703282	1.02426	0.0629214	0.1783	48968	866	48102	688	FALSE	FALSE
rs1364809_C	260.21	Kwashiorkor	endocrine/metabolic	0.454507	0.703287	1.31536	0.71966	0.0254634	43376	33	43343	8	FALSE	FALSE
rs8074454_C	416	Cardiomegaly	circulatory system	0.222823	0.703289	1.00892	0.0233131	0.330126	55906	4688	51218	18	FALSE	FALSE
rs11075256_G	626.4	Premenstrual tension syndromes	genitourinary	0.11816	0.703289	0.913897	0.236391	0.293849	23883	45	23838	31	FALSE	FALSE
rs112412537_A	428.4	Heart failure with preserved EF [Diastolic heart failure]	circulatory system	0.786542	0.70329	1.02947	0.0762654	0.0392836	51421	2407	49014	666	FALSE	FALSE
rs9489217_C	961	Poisoning by other anti-infectives	injuries & poisonings	0.869757	0.703293	1.04549	0.116787	0.448534	46536	147	46389	12	FALSE	FALSE
rs72648855_T	374.2	Lagophthalmos	sense organs	0.0357097	0.703297	1.11052	0.275237	0.10688	54187	65	54122	21	FALSE	FALSE
rs72650615_C	374.2	Lagophthalmos	sense organs	0.0357097	0.703297	1.11052	0.275237	0.10688	54187	65	54122	21	FALSE	FALSE
rs2894536_C	370	Keratitis	sense organs	0.462393	0.703298	0.973746	0.0698513	0.158687	54573	799	53774	390	FALSE	FALSE
rs1016565_A	595	Hydronephrosis	genitourinary	0.831689	0.7033	1.01566	0.0408051	0.309645	58073	1433	56640	123	FALSE	FALSE
rs2941257_T	618.5	Prolapse of vaginal vault after hysterectomy	genitourinary	0.948856	0.703301	1.03773	0.0972383	0.260335	34108	272	33836	145	FALSE	FALSE
rs6438788_G	352	Disorders of other cranial nerves	neurological	0.655557	0.703305	0.980051	0.0529077	0.462268	54794	736	54058	61	FALSE	FALSE
rs13136239_A	519.9	Symptoms involving respiratory system and other chest symptoms	respiratory	0.600613	0.703313	1.01357	0.0353854	0.331846	57471	1865	55606	646	FALSE	FALSE
rs2074090_G	592.12	Chronic cystitis	genitourinary	0.0639236	0.703318	0.937735	0.168802	0.352848	45735	79	45656	246	FALSE	FALSE
rs10814915_T	175	Acquired absence of breast	neoplasms	0.850518	0.703319	0.982836	0.0454592	0.422879	27016	1039	25977	56	FALSE	FALSE
rs6031558_C	262	Mineral deficiency NEC	endocrine/metabolic	0.847835	0.70332	0.973748	0.069851	0.328566	43804	471	43333	20	FALSE	FALSE
rs6749367_T	433.21	Cerebral artery occlusion, with cerebral infarction	circulatory system	0.70986	0.703336	1.01397	0.0364362	0.253364	54171	2112	52059	415	FALSE	FALSE
rs13136239_A	379.5	Disorders of iris and ciliary body	sense organs	0.576142	0.703339	1.04594	0.117943	0.331402	53767	162	53605	604	FALSE	FALSE
rs580240_T	290.3	Other persistent mental disorders due to conditions classified elsewhere	mental disorders	0.594097	0.703341	0.978368	0.0574277	0.486061	50147	629	49518	6	FALSE	FALSE
rs1519480_C	596.1	Bladder neck obstruction	genitourinary	0.00602827	0.703347	1.04458	0.114525	0.326696	56597	175	56422	4	FALSE	FALSE
rs3213571_C	530.15	Eosinophilic esophagitis	digestive	0.868094	0.703348	0.929146	0.192984	0.0840275	37333	189	37144	89	FALSE	FALSE
rs144155527_T	751.21	Cystic kidney disease	congenital anomalies	0.144237	0.703348	1.0954	0.239292	0.0179603	59576	470	59106	157	FALSE	FALSE
rs2948567_T	260	Protein-calorie malnutrition	endocrine/metabolic	0.889187	0.703349	1.00889	0.0232488	0.333118	47938	4807	43131	261	FALSE	FALSE
rs11890449_T	619.1	Noninflammatory disorders of ovary, fallopian tube, and broad ligament	genitourinary	0.931668	0.70335	0.918375	0.223606	0.050189	31222	230	30992	28	FALSE	FALSE
rs2268569_T	174.3	Neoplasm of uncertain behavior of breast	neoplasms	0.228388	0.703356	1.08488	0.213941	0.0815448	55773	137	55636	9	FALSE	FALSE
rs6026591_A	261.4	Vitamin D deficiency	endocrine/metabolic	0.45463	0.70336	0.992102	0.0208241	0.37928	48977	5731	43246	124	FALSE	FALSE
rs1971152_C	740.2	Osteoarthrosis, generalized	musculoskeletal	0.850682	0.703363	0.987203	0.0338228	0.411312	49353	2074	47279	375	FALSE	FALSE
rs2908289_A	245	Thyroiditis	endocrine/metabolic	0.442525	0.703371	0.978114	0.0581162	0.178915	50348	1053	49295	15	FALSE	FALSE
rs1519480_C	506	Empyema and pneumothorax	respiratory	0.185693	0.703374	0.987707	0.0324852	0.325845	45491	2350	43141	3	FALSE	FALSE
rs1250590_A	276.1	Electrolyte imbalance	endocrine/metabolic	0.526113	0.703379	1.00602	0.0157597	0.47549	50775	10937	39838	883	FALSE	FALSE
rs2948567_T	758	Chromosomal anomalies and genetic disorders	congenital anomalies	0.9156	0.703381	0.972706	0.0726788	0.333583	60754	456	60298	315	FALSE	FALSE
rs6688365_C	741.4	Joint effusions	musculoskeletal	0.195407	0.703382	1.01522	0.039681	0.436882	52901	1328	51573	303	FALSE	FALSE
rs72727388_C	327.4	Insomnia	neurological	0.623259	0.703382	0.990283	0.025646	0.27269	50165	4320	45845	622	FALSE	FALSE
rs1510148_T	79.9	Viremia, NOS	infectious diseases	0.87296	0.703386	1.04606	0.11826	0.261942	49572	185	49387	215	FALSE	FALSE
rs12593201_A	580.3	Nephritis and nephropathy without mention of glomerulonephritis	genitourinary	0.835373	0.703392	1.02417	0.0627309	0.26625	46631	659	45972	9	FALSE	FALSE
rs6128461_T	377	Disorders of optic nerve and visual pathways	sense organs	0.447224	0.703395	0.977537	0.0596701	0.380425	54744	609	54135	49	FALSE	FALSE
rs35498576_C	530.13	Barrett's esophagus	digestive	0.19752	0.703396	1.02982	0.0771887	0.28078	37581	425	37156	78	FALSE	FALSE
rs6483215_A	706.2	Sebaceous cyst	dermatologic	0.70879	0.703396	0.982333	0.0468153	0.236466	57431	1317	56114	73	FALSE	FALSE
rs6026591_A	257	Testicular dysfunction	endocrine/metabolic	0.0243719	0.703399	1.01888	0.0491149	0.382876	24393	922	23471	67	FALSE	FALSE
rs2133705_C	198.7	Secondary malignant neoplasm of skin	neoplasms	0.249287	0.703403	0.973132	0.0715343	0.488143	44740	400	44340	768	FALSE	FALSE
rs3775094_A	287.32	Secondary thrombocytopenia	hematopoietic	0.838792	0.703409	0.978483	0.057133	0.462152	48087	624	47463	255	FALSE	FALSE
rs3087948_T	592.13	Chronic interstitial cystitis	genitourinary	0.997292	0.703413	0.952989	0.126477	0.187391	46048	215	45833	53	FALSE	FALSE
rs6817471_C	395	Heart valve disorders	circulatory system	0.379239	0.703415	1.00822	0.0214937	0.336367	56205	5793	50412	34	FALSE	FALSE
rs3733227_C	275.51	Hypocalcemia	endocrine/metabolic	0.254427	0.703415	1.02174	0.0564849	0.335175	56211	708	55503	2	FALSE	FALSE
rs11075255_A	710.11	Acute osteomyelitis	musculoskeletal	0.957499	0.703426	0.971667	0.0754983	0.401725	51987	368	51619	270	FALSE	FALSE
rs4812816_A	358	Myoneural disorders	neurological	0.154626	0.703429	0.959001	0.109965	0.216458	55893	255	55638	42	FALSE	FALSE
rs6688365_C	801	Fracture of ankle and foot	injuries & poisonings	0.231693	0.703431	0.986196	0.0365132	0.437306	52142	1581	50561	292	FALSE	FALSE
rs12631733_T	200	Myeloproliferative disease	neoplasms	0.800154	0.703435	1.02256	0.0586024	0.16008	61010	1101	59909	164	FALSE	FALSE
rs10771372_T	609.2	Abnormal spermatozoa	genitourinary	0.75385	0.703435	1.11696	0.290548	0.192672	19445	36	19409	155	FALSE	FALSE
rs11650000_A	614.4	Inflammatory diseases of uterus, except cervix	genitourinary	0.681472	0.70344	1.10013	0.250685	0.452071	31025	32	30993	102	FALSE	FALSE
rs12453443_G	550.1	Inguinal hernia	digestive	0.0620107	0.703441	1.01749	0.0455598	0.403476	54753	1059	53694	642	FALSE	FALSE
rs5210_A	255.3	Adrenogenital disorders	endocrine/metabolic	0.160801	0.703445	1.08814	0.22189	0.377335	53581	43	53538	24	FALSE	FALSE
rs1125253_T	340	Migraine	neurological	0.291419	0.70345	0.989312	0.0282283	0.274075	57539	3431	54108	393	FALSE	FALSE
rs1125251_T	340	Migraine	neurological	0.291419	0.70345	0.989312	0.0282283	0.274075	57539	3431	54108	393	FALSE	FALSE
rs142848532_T	350.3	Lack of coordination	neurological	0.0417253	0.703454	1.03457	0.0892872	0.0475099	54294	1382	52912	895	FALSE	FALSE
rs6026592_A	622	Polyp of female genital organs	genitourinary	0.404433	0.70347	1.03146	0.081377	0.378879	34226	325	33901	79	FALSE	FALSE
rs6136447_G	649.1	Diabetes or abnormal glucose tolerance complicating pregnancy	pregnancy complications	0.829076	0.703471	0.965987	0.090912	0.14108	33325	522	32803	102	FALSE	FALSE
rs3733227_C	960.2	Allergy/adverse effect of penicillin	injuries & poisonings	0.275289	0.703472	0.985013	0.0396709	0.335244	47889	1491	46398	2	FALSE	FALSE
rs8074454_C	504	Other alveolar and parietoalveolar pneumonopathy	respiratory	0.832185	0.703474	0.974821	0.0669979	0.328729	43656	524	43132	14	FALSE	FALSE
rs580240_T	386.9	Dizziness and giddiness (Light-headedness and vertigo)	sense organs	0.273221	0.703484	1.00823	0.0215282	0.485683	57587	4903	52684	6	FALSE	FALSE
rs2239525_G	275.2	Disorders of copper metabolism	endocrine/metabolic	0.943299	0.703491	0.890616	0.304357	0.260358	55535	30	55505	0	FALSE	FALSE
rs2239526_G	275.2	Disorders of copper metabolism	endocrine/metabolic	0.943299	0.703491	0.890616	0.304357	0.260358	55535	30	55505	0	FALSE	FALSE
rs11075256_G	285	Other anemias	hematopoietic	0.138907	0.703492	1.00594	0.015556	0.29542	54238	14306	39932	78	FALSE	FALSE
rs4513637_G	705.3	Hidradenitis	dermatologic	0.300185	0.703499	1.06602	0.167988	0.176218	55769	119	55650	550	FALSE	FALSE
rs7693_T	202.23	Lymphosarcoma	neoplasms	0.408334	0.703499	1.06723	0.170954	0.363831	60076	73	60003	59	FALSE	FALSE
rs3733227_C	578.9	Hemorrhage of gastrointestinal tract	digestive	0.597503	0.7035	0.985736	0.037747	0.335797	50532	1674	48858	1	FALSE	FALSE
rs4812816_A	741.5	Hemarthrosis	musculoskeletal	0.632957	0.703501	1.0957	0.240126	0.216097	51861	49	51812	43	FALSE	FALSE
rs6817471_C	260	Protein-calorie malnutrition	endocrine/metabolic	0.435404	0.703504	1.00884	0.0231197	0.33586	48157	4831	43326	30	FALSE	FALSE
rs5210_A	795.81	Elevated carcinoembryonic antigen [CEA]	symptoms	0.406764	0.703506	1.03858	0.0994588	0.376873	62005	214	61791	26	FALSE	FALSE
rs10734253_G	317.1	Alcoholism	mental disorders	0.39188	0.703508	1.01562	0.0407124	0.439091	48564	1268	47296	107	FALSE	FALSE
rs1848068_T	333.3	Tics and choreas	neurological	0.533054	0.703508	1.06739	0.171362	0.33458	47195	76	47119	29	FALSE	FALSE
rs2941257_T	800.1	Fracture of neck of femur	injuries & poisonings	0.953204	0.70351	0.97791	0.0586933	0.261704	51394	776	50618	223	FALSE	FALSE
rs6889788_A	189	Cancer of urinary organs (incl. kidney and bladder)	neoplasms	0.862906	0.703511	0.982607	0.0461039	0.186554	62711	1668	61043	75	FALSE	FALSE
rs724016_G	185	Cancer of prostate	neoplasms	0.4745	0.703514	0.985147	0.0393207	0.434173	22316	1661	20655	2	FALSE	FALSE
rs11650000_A	174	Breast cancer	neoplasms	0.123737	0.703518	0.989019	0.0290131	0.453376	58221	2763	55458	200	FALSE	FALSE
rs1250542_A	381.3	Mastoiditis & related conditions	sense organs	0.981602	0.703524	0.949684	0.135656	0.374775	54346	118	54228	156	FALSE	FALSE
rs11776904_C	41.12	Methicillin resistant Staphylococcus aureus	infectious diseases	0.524257	0.703528	1.02339	0.0607434	0.158195	51604	1013	50591	894	FALSE	FALSE
rs10771372_T	593	Hematuria	genitourinary	0.742338	0.703529	1.01282	0.0334759	0.191501	48629	3113	45516	411	FALSE	FALSE
rs11626787_G	333	Extrapyramidal disease and abnormal movement disorders	neurological	0.271166	0.703535	0.985359	0.0387567	0.347997	48568	1545	47023	129	FALSE	FALSE
rs13282002_C	275.5	Disorders of calcium/phosphorus metabolism	endocrine/metabolic	0.66442	0.70354	1.01794	0.0467363	0.157896	56895	1745	55150	384	FALSE	FALSE
rs1905505_A	503	Pulmonary congestion and hypostasis	respiratory	0.840941	0.703543	1.01401	0.0365495	0.28992	44833	1925	42908	253	FALSE	FALSE
rs1250542_A	524.3	Anomalies of tooth position/malocclusion	digestive	0.991658	0.703545	1.03234	0.083632	0.374074	57768	310	57458	168	FALSE	FALSE
rs4660895_T	411.2	Myocardial infarction	circulatory system	0.621907	0.703549	1.01054	0.0275522	0.296266	50291	3975	46316	30	FALSE	FALSE
rs2924447_A	180	Cervical cancer and dysplasia	neoplasms	0.63563	0.703552	0.972564	0.0731074	0.14122	27960	812	27148	290	FALSE	FALSE
rs6485473_G	425.1	Primary/intrinsic cardiomyopathies	circulatory system	0.322573	0.703557	1.01198	0.0312921	0.316017	59280	2542	56738	65	FALSE	FALSE
rs3213571_C	728.1	Muscular calcification and ossification	musculoskeletal	0.780283	0.703557	1.14249	0.350072	0.0836143	46864	50	46814	97	FALSE	FALSE
rs7632381_C	359.2	Myopathy	neurological	0.577813	0.703558	1.01696	0.0441909	0.436476	56742	1074	55668	7	FALSE	FALSE
rs4984980_A	728.7	Fasciitis	musculoskeletal	0.487588	0.703559	1.02242	0.0582559	0.188386	47400	992	46408	536	FALSE	FALSE
rs10734253_G	379.2	Disorders of vitreous body	sense organs	0.39098	0.703561	1.01292	0.0337334	0.437779	55978	1905	54073	111	FALSE	FALSE
rs10766394_G	614.5	Inflammatory disease of cervix, vagina, and vulva	genitourinary	0.00150353	0.703562	0.98227	0.0470113	0.379521	32047	1001	31046	50	FALSE	FALSE
rs10181515_T	599.9	Other abnormality of urination	genitourinary	0.318929	0.703563	0.983893	0.0426731	0.226114	46618	1690	44928	16	FALSE	FALSE
rs11075255_A	340	Migraine	neurological	0.935023	0.703565	1.00977	0.0255624	0.402186	57640	3433	54207	295	FALSE	FALSE
rs2948567_T	443.8	Other specified peripheral vascular diseases	circulatory system	0.792963	0.703586	1.04969	0.127448	0.333932	50958	138	50820	262	FALSE	FALSE
rs724016_G	509.1	Respiratory failure	respiratory	0.469609	0.703587	1.00816	0.0213476	0.435061	48284	5148	43136	10	FALSE	FALSE
rs1848068_T	244.4	Hypothyroidism NOS	endocrine/metabolic	0.0111982	0.703592	0.992711	0.0192282	0.336547	56781	7503	49278	35	FALSE	FALSE
rs11085259_T	443.7	Peripheral angiopathy in diseases classified elsewhere	circulatory system	0.750418	0.703594	1.04324	0.111257	0.18058	51199	273	50926	152	FALSE	FALSE
rs13282002_C	245.2	Chronic thyroiditis	endocrine/metabolic	0.720719	0.703608	0.972291	0.0738588	0.157678	49712	724	48988	348	FALSE	FALSE
rs35533056_A	165	Cancer within the respiratory system	neoplasms	0.869992	0.703609	1.01157	0.0302352	0.384927	62143	2468	59675	328	FALSE	FALSE
rs76369685_A	214	Lipoma	neoplasms	0.49951	0.703609	1.04903	0.125805	0.0589603	61482	555	60927	411	FALSE	FALSE
rs13282002_C	657	Infections specific to the perinatal period	pregnancy complications	0.549564	0.703615	1.06947	0.176545	0.158746	62688	123	62565	423	FALSE	FALSE
rs2523507_G	524.3	Anomalies of tooth position/malocclusion	digestive	0.914507	0.703622	0.965154	0.0932284	0.260985	57921	310	57611	9	FALSE	FALSE
rs6136447_G	263	Other nutritional deficiency	endocrine/metabolic	0.281338	0.703624	1.03241	0.0838329	0.139198	43819	595	43224	136	FALSE	FALSE
rs3802113_G	612	Breast conditions, congenital or relating to hormones	genitourinary	0.920975	0.703631	0.964812	0.0941631	0.165004	55947	429	55518	59	FALSE	FALSE
rs6103716_C	202.21	Nodular lymphoma	neoplasms	0.652717	0.703638	1.0583	0.148941	0.315436	60093	104	59989	75	FALSE	FALSE
rs4812816_A	741.2	Stiffness of joint	musculoskeletal	0.726836	0.703644	1.01722	0.0448862	0.21623	53339	1527	51812	44	FALSE	FALSE
rs2523506_T	362.21	Macular degeneration, dry	sense organs	0.259642	0.703652	1.05035	0.129143	0.160067	56695	223	56472	23	FALSE	FALSE
rs10766395_C	440.2	Atherosclerosis of the extremities	circulatory system	0.336568	0.703665	0.981601	0.0488199	0.380204	51567	946	50621	476	FALSE	FALSE
rs8070737_T	289.4	Lymphadenitis	hematopoietic	0.0642218	0.703666	0.986475	0.0357997	0.180164	48442	2840	45602	21	FALSE	FALSE
rs8070737_T	593.2	Microscopic hematuria	genitourinary	0.389151	0.70367	0.965269	0.0929311	0.181667	46277	408	45869	19	FALSE	FALSE
rs10133035_T	500	Lung disease due to external agents	respiratory	0.231406	0.70367	0.96054	0.105843	0.354543	43047	201	42846	312	FALSE	FALSE
rs8070737_T	496.21	Obstructive chronic bronchitis	respiratory	0.254203	0.703674	1.02092	0.0544286	0.182039	49179	1173	48006	18	FALSE	FALSE
rs2074090_G	569.1	Toxic gastroenteritis and colitis	digestive	0.297325	0.703677	1.06872	0.174723	0.352271	51273	71	51202	284	FALSE	FALSE
rs11708067_G	979	Adverse drug events and drug allergies	injuries & poisonings	0.183184	0.703685	1.01575	0.0410931	0.236207	48085	1687	46398	3	FALSE	FALSE
rs11626787_G	368.91	Psychophysical visual disturbances	sense organs	0.708034	0.703689	1.0572	0.146236	0.346963	57754	102	57652	155	FALSE	FALSE
rs724016_G	715.1	Sacroiliitis NEC	musculoskeletal	0.502508	0.703691	1.02352	0.0611337	0.435605	53793	550	53243	15	FALSE	FALSE
rs11564710_A	165	Cancer within the respiratory system	neoplasms	0.659361	0.703695	1.01144	0.0299199	0.416264	62333	2469	59864	136	FALSE	FALSE
rs6790843_A	800.1	Fracture of neck of femur	injuries & poisonings	0.14319	0.703707	1.02054	0.0534597	0.373395	51558	777	50781	51	FALSE	FALSE
rs28582094_G	337.1	Peripheral autonomic neuropathy	neurological	0.269674	0.703709	1.05471	0.140055	0.266766	47238	128	47110	37	FALSE	FALSE
rs234866_A	626.8	Infertility, female	genitourinary	0.0213811	0.703712	0.955484	0.119735	0.309078	23981	169	23812	58	FALSE	FALSE
rs2285676_G	473.3	Paralysis/spasm of vocal cords or larynx	respiratory	0.312161	0.703712	1.02726	0.0707274	0.375012	42604	428	42176	16	FALSE	FALSE
rs1971152_C	348.4	Cerebral cysts	neurological	0.425296	0.703717	0.956454	0.11707	0.410962	46963	153	46810	352	FALSE	FALSE
rs2908296_T	416	Cardiomegaly	circulatory system	0.217324	0.703719	0.988427	0.030609	0.15328	55865	4683	51182	59	FALSE	FALSE
rs11042985_G	480.2	Viral pneumonia	respiratory	0.823791	0.703726	0.965289	0.0928962	0.413379	47327	245	47082	191	FALSE	FALSE
rs2074090_G	709.5	Dermatomyositis	dermatologic	0.168631	0.703729	1.05207	0.133478	0.35346	51740	122	51618	286	FALSE	FALSE
rs3802113_G	594.8	Renal colic	genitourinary	0.760461	0.703751	1.08444	0.213178	0.164565	56774	76	56698	58	FALSE	FALSE
rs1016565_A	395.4	Nonrheumatic pulmonary valve disorders	circulatory system	0.388915	0.703752	1.03717	0.0959867	0.308877	50580	253	50327	115	FALSE	FALSE
rs2403205_T	732	Osteochondropathies	musculoskeletal	0.956861	0.703753	0.957129	0.115229	0.370296	49717	165	49552	136	FALSE	FALSE
rs10766395_C	738.4	Acquired spondylolisthesis	musculoskeletal	0.10817	0.70376	1.01876	0.0488795	0.380307	54811	916	53895	484	FALSE	FALSE
rs11564710_A	185	Cancer of prostate	neoplasms	0.2806	0.703761	1.01507	0.0393296	0.414452	22274	1658	20616	47	FALSE	FALSE
rs12531914_A	346.1	Nonspecific abnormal findings on radiological and other examination of skull and head	neurological	0.858403	0.703762	1.03117	0.0807271	0.269026	47434	386	47048	102	FALSE	FALSE
rs2523507_G	275.2	Disorders of copper metabolism	endocrine/metabolic	0.944513	0.703763	0.890719	0.304347	0.260323	55529	30	55499	6	FALSE	FALSE
rs2564929_T	446.4	Wegener's granulomatosis	circulatory system	0.473599	0.703764	0.953299	0.12578	0.328109	51204	146	51058	13	FALSE	FALSE
rs11002898_A	567	Peritonitis and retroperitoneal infections	digestive	0.658971	0.703767	1.01885	0.0491246	0.251482	52465	1123	51342	131	FALSE	FALSE
rs1905505_A	741.1	Ankylosis of joint	musculoskeletal	0.891625	0.703768	0.926966	0.199449	0.288967	51627	64	51563	292	FALSE	FALSE
rs13136239_A	559	Ileostomy status	digestive	0.346173	0.703773	0.978592	0.056915	0.330986	41032	715	40317	464	FALSE	FALSE
rs144155527_T	622.1	Polyp of corpus uteri	genitourinary	0.360016	0.703776	0.864944	0.381588	0.0183145	34126	236	33890	91	FALSE	FALSE
rs2971670_T	282.8	Other hemoglobinopathies	hematopoietic	0.0658703	0.703793	0.912059	0.242107	0.18033	40021	61	39960	33	FALSE	FALSE
rs6885132_G	575.2	Obstruction of bile duct	digestive	0.192915	0.703799	1.04034	0.104007	0.100421	57289	505	56784	88	FALSE	FALSE
rs12746673_C	526.9	Jaw disease NOS	digestive	0.61912	0.7038	0.930018	0.190828	0.208558	56821	87	56734	925	FALSE	FALSE
rs11776904_C	364.51	Fuchs' dystrophy	sense organs	0.741085	0.703801	1.07349	0.186529	0.158365	56155	102	56053	956	FALSE	FALSE
rs4984980_A	709.4	Polymyositis	dermatologic	0.63893	0.703809	0.918145	0.224629	0.187801	51416	70	51346	569	FALSE	FALSE
rs1971152_C	272.12	Hyperglyceridemia	endocrine/metabolic	0.739238	0.703811	1.02299	0.059798	0.412876	39771	592	39179	303	FALSE	FALSE
rs8074454_C	414	Other forms of chronic heart disease	circulatory system	0.427677	0.703815	0.989287	0.0283308	0.330586	49565	3236	46329	17	FALSE	FALSE
rs72650616_A	8.6	Viral Enteritis	infectious diseases	0.0802924	0.703825	0.94954	0.1362	0.107244	60460	295	60165	102	FALSE	FALSE
rs55754152_A	723	Other disorders of cervical region	musculoskeletal	0.965799	0.703826	0.952602	0.12773	0.0512332	49909	659	49250	33	FALSE	FALSE
rs10039427_A	601	Inflammatory diseases of prostate	genitourinary	0.728164	0.703828	1.02847	0.073844	0.184204	21221	636	20585	81	FALSE	FALSE
rs35498576_C	614.31	Acute inflammatory pelvic disease	genitourinary	0.643008	0.703831	0.86885	0.369811	0.283124	31050	20	31030	65	FALSE	FALSE
rs6485473_G	252.1	Hyperparathyroidism	endocrine/metabolic	0.285785	0.703837	1.02135	0.0555655	0.316162	54268	766	53502	61	FALSE	FALSE
rs6867984_A	276.11	Hyperosmolality and/or hypernatremia	endocrine/metabolic	0.438575	0.703843	1.03203	0.0829502	0.107507	41244	754	40490	10	FALSE	FALSE
rs6128461_T	593.1	Gross hematuria	genitourinary	0.521919	0.703845	1.02035	0.0529968	0.379115	46623	778	45845	44	FALSE	FALSE
rs8070737_T	260.3	Adult failure to thrive	endocrine/metabolic	0.285399	0.703846	1.023	0.0598288	0.180157	44317	982	43335	17	FALSE	FALSE
rs4984980_A	755.4	Congenital anomalies of upper limb, including shoulder girdle	congenital anomalies	0.67231	0.703854	0.906167	0.259209	0.18884	60379	52	60327	656	FALSE	FALSE
rs1848067_T	536	Disorders of function of stomach	digestive	0.376275	0.703855	1.01418	0.0370406	0.360869	55207	1630	53577	48	FALSE	FALSE
rs867635_T	498	Acute bronchospasm	respiratory	0.884809	0.703861	0.882761	0.328063	0.0793618	48071	69	48002	23	FALSE	FALSE
rs10842991_T	521.1	Dental caries	digestive	0.688268	0.703861	0.981758	0.0484328	0.192107	58556	1426	57130	520	FALSE	FALSE
rs2133705_C	626.8	Infertility, female	genitourinary	0.745877	0.703867	0.95874	0.110853	0.488389	23642	165	23477	410	FALSE	FALSE
rs16969990_T	610.8	Other specified benign mammary dysplasias	genitourinary	0.525741	0.703871	1.07941	0.201042	0.0695571	28358	180	28178	21	FALSE	FALSE
rs72648855_T	732	Osteochondropathies	musculoskeletal	0.0246213	0.703875	0.932393	0.184166	0.106986	49829	165	49664	24	FALSE	FALSE
rs72650615_C	732	Osteochondropathies	musculoskeletal	0.0246213	0.703875	0.932393	0.184166	0.106986	49829	165	49664	24	FALSE	FALSE
rs11075255_A	592.13	Chronic interstitial cystitis	genitourinary	0.564885	0.703879	1.03814	0.0984878	0.401986	45861	214	45647	256	FALSE	FALSE
rs10993460_C	371.2	Conjunctivitis, noninfectious	sense organs	0.826786	0.703885	0.971375	0.0764111	0.0878799	55206	1110	54096	44	FALSE	FALSE
rs234866_A	342	Hemiplegia	neurological	0.612435	0.703885	0.976169	0.0634592	0.306836	47628	601	47027	124	FALSE	FALSE
rs925095_T	622.1	Polyp of corpus uteri	genitourinary	0.544288	0.703886	0.964302	0.0956407	0.381035	34111	238	33873	106	FALSE	FALSE
rs28578604_T	644	Anemia during pregnancy	pregnancy complications	0.946392	0.703889	0.946668	0.1442	0.220467	35096	148	34948	38	FALSE	FALSE
rs10993460_C	300.11	Generalized anxiety disorder	mental disorders	0.613532	0.703891	0.977241	0.0605725	0.0889064	37995	1808	36187	28	FALSE	FALSE
rs12453443_G	562.1	Diverticulosis	digestive	0.338947	0.703902	0.989808	0.0269534	0.403996	43649	3338	40311	503	FALSE	FALSE
rs5210_A	285.2	Anemia of chronic disease	hematopoietic	0.142907	0.703902	1.00939	0.0245966	0.377294	43975	4003	39972	20	FALSE	FALSE
rs497273_C	562	Diverticulosis and diverticulitis	digestive	0.234897	0.703904	1.00998	0.0261391	0.344851	44367	3814	40553	235	FALSE	FALSE
rs72727388_C	241.2	Nontoxic multinodular goiter	endocrine/metabolic	0.0957693	0.703909	1.01725	0.0449927	0.272479	50046	1310	48736	629	FALSE	FALSE
rs9489217_C	874	Complication of amputation stump	injuries & poisonings	0.858624	0.70391	0.955882	0.118724	0.450082	55792	144	55648	19	FALSE	FALSE
rs8070737_T	364.5	Corneal dystrophy	sense organs	0.484922	0.703917	0.945532	0.147374	0.181068	57100	166	56934	23	FALSE	FALSE
rs867635_T	290.13	Senile dementia	mental disorders	0.885943	0.703921	1.07751	0.196427	0.0796514	49679	173	49506	19	FALSE	FALSE
rs4558932_C	577	Diseases of pancreas	digestive	0.11926	0.703938	0.98304	0.0450126	0.212147	61752	1530	60222	632	FALSE	FALSE
rs4558932_C	288.3	Eosinophilia	hematopoietic	0.170846	0.70394	0.955423	0.12	0.211204	45411	215	45196	443	FALSE	FALSE
rs3733227_C	303	Psychogenic and somatoform disorders	mental disorders	0.104445	0.703943	1.02733	0.0709451	0.336097	36662	448	36214	1	FALSE	FALSE
rs7632381_C	446.5	Giant cell arteritis	circulatory system	0.7738	0.703946	0.951186	0.131699	0.43565	51181	118	51063	8	FALSE	FALSE
rs2523507_G	296.22	Major depressive disorder	mental disorders	0.788731	0.703946	0.99156	0.022306	0.259709	42513	6302	36211	4	FALSE	FALSE
rs28578604_T	859	Complication due to other implant and internal device	injuries & poisonings	0.602422	0.703951	1.02267	0.0589854	0.219238	54596	843	53753	69	FALSE	FALSE
rs3802113_G	537	Other disorders of stomach and duodenum	digestive	0.619961	0.703952	0.979264	0.0551426	0.164599	54821	1252	53569	54	FALSE	FALSE
rs116761056_T	429.3	Symptoms involving cardiovascular system	circulatory system	0.534079	0.703953	0.934654	0.177843	0.0189079	50455	949	49506	130	FALSE	FALSE
rs2523507_G	344	Other paralytic syndromes	neurological	0.983873	0.703954	0.975213	0.0660537	0.259101	47742	604	47138	7	FALSE	FALSE
rs4400674_A	942	Infusion and transfusion reaction	injuries & poisonings	0.715484	0.703955	0.941245	0.159351	0.3869	48833	84	48749	1	FALSE	FALSE
rs76369685_A	287.32	Secondary thrombocytopenia	hematopoietic	0.189036	0.703961	0.954235	0.123285	0.0584253	48010	623	47387	326	FALSE	FALSE
rs757209_A	79.2	Infectious mononucleosis	infectious diseases	0.332629	0.703973	0.955523	0.11974	0.407103	49302	148	49154	461	FALSE	FALSE
rs497273_C	478	Throat pain	respiratory	0.170645	0.703974	1.02725	0.0707489	0.344572	42441	448	41993	213	FALSE	FALSE
rs35533056_A	157	Pancreatic cancer	neoplasms	0.731374	0.703975	0.978434	0.0573799	0.385539	55364	659	54705	307	FALSE	FALSE
rs10734253_G	715.1	Sacroiliitis NEC	musculoskeletal	0.577024	0.703981	0.976954	0.0613656	0.43738	53697	548	53149	112	FALSE	FALSE
rs28578604_T	938.1	Acute dermatitis due to solar radiation	dermatologic	0.931433	0.703981	0.868349	0.371525	0.220303	48708	23	48685	67	FALSE	FALSE
rs2971670_T	362.26	Macular puckering of retina	sense organs	0.515344	0.703986	0.964889	0.0940734	0.178947	56852	401	56451	47	FALSE	FALSE
rs2564929_T	440.9	Atherosclerosis of aorta	circulatory system	0.488768	0.703988	0.977637	0.0595275	0.328143	51729	671	51058	13	FALSE	FALSE
rs2523504_T	433.2	Occlusion of cerebral arteries	circulatory system	0.886664	0.70399	0.986675	0.0353065	0.260285	54669	2229	52440	1	FALSE	FALSE
rs7163757_T	275.3	Disorders of magnesium metabolism	endocrine/metabolic	0.940852	0.703992	0.986565	0.0356004	0.422186	57136	1661	55475	32	FALSE	FALSE
rs2523506_T	185	Cancer of prostate	neoplasms	0.521947	0.703995	0.979845	0.0535894	0.160876	22306	1661	20645	12	FALSE	FALSE
rs35498576_C	202.21	Nodular lymphoma	neoplasms	0.472132	0.703997	0.942075	0.157056	0.2811	60041	104	59937	128	FALSE	FALSE
rs867635_T	378.1	Strabismus (not specified as paralytic)	sense organs	0.747711	0.703999	1.04073	0.105071	0.0787398	54769	608	54161	21	FALSE	FALSE
rs12746673_C	681.1	Cellulitis and abscess of fingers/toes	dermatologic	0.142208	0.704001	0.974874	0.06698	0.208882	51620	695	50925	846	FALSE	FALSE
rs2268569_T	349	Other and unspecified disorders of the nervous system	neurological	0.0869108	0.704002	1.04654	0.119722	0.0811254	47593	458	47135	9	FALSE	FALSE
rs6885132_G	193	Thyroid cancer	neoplasms	0.216993	0.704008	1.03635	0.093979	0.100859	61715	616	61099	99	FALSE	FALSE
rs11708067_G	189.4	Malignant neoplasm of other urinary organs	neoplasms	0.0908174	0.704012	1.0331	0.0857069	0.235901	61494	378	61116	3	FALSE	FALSE
rs4887810_A	377	Disorders of optic nerve and visual pathways	sense organs	0.377663	0.704012	0.976681	0.0621062	0.325541	54500	603	53897	299	FALSE	FALSE
rs2924447_A	741.6	Villonodular synovitis	musculoskeletal	0.798859	0.704016	0.846496	0.43866	0.141724	51392	24	51368	509	FALSE	FALSE
rs13282002_C	687.1	Rash and other nonspecific skin eruption	dermatologic	0.557646	0.704019	1.01205	0.031524	0.15899	51456	4101	47355	351	FALSE	FALSE
rs10842991_T	609.2	Abnormal spermatozoa	genitourinary	0.754146	0.70402	1.1167	0.290548	0.192719	19435	36	19399	165	FALSE	FALSE
rs3802113_G	756.5	Congenital osteodystrophies	congenital anomalies	0.522155	0.704023	1.09182	0.231239	0.165084	60954	65	60889	61	FALSE	FALSE
rs2924447_A	755	Congenital anomalies of limbs	congenital anomalies	0.460136	0.704033	0.962701	0.100064	0.141063	60824	445	60379	601	FALSE	FALSE
rs79896666_C	599	Other symptoms/disorders or the urinary system	genitourinary	0.646709	0.704039	1.01338	0.0349911	0.0566163	54419	9573	44846	121	FALSE	FALSE
rs78551082_T	599	Other symptoms/disorders or the urinary system	genitourinary	0.646709	0.704039	1.01338	0.0349911	0.0566163	54419	9573	44846	121	FALSE	FALSE
rs74628648_T	599	Other symptoms/disorders or the urinary system	genitourinary	0.646709	0.704039	1.01338	0.0349911	0.0566163	54419	9573	44846	121	FALSE	FALSE
rs777355_A	751.12	Congenital anomalies of male genital organs	congenital anomalies	0.351807	0.704043	1.03461	0.0895668	0.482164	25790	264	25526	130	FALSE	FALSE
rs10766394_G	255.3	Adrenogenital disorders	endocrine/metabolic	0.175726	0.704045	1.08794	0.221895	0.377139	53524	43	53481	86	FALSE	FALSE
rs6867984_A	854	Complications of cardiac/vascular device, implant, and graft	injuries & poisonings	0.284146	0.704046	1.02624	0.0681877	0.107266	54943	1134	53809	12	FALSE	FALSE
rs12302189_A	601.3	Orchitis and epididymitis	genitourinary	0.232751	0.704048	0.909407	0.249991	0.0540833	20792	174	20618	41	FALSE	FALSE
rs7946714_C	728.7	Fasciitis	musculoskeletal	0.740801	0.704052	1.021	0.0547178	0.215483	47860	1002	46858	52	FALSE	FALSE
rs777355_A	585.32	End stage renal disease	genitourinary	0.657644	0.704055	1.01441	0.0376721	0.482313	47237	1488	45749	247	FALSE	FALSE
rs4660895_T	361	Retinal detachments and defects	sense organs	0.0371223	0.704057	0.969697	0.0810094	0.295345	57294	373	56921	36	FALSE	FALSE
rs13136239_A	530.7	Gastroesophageal laceration-hemorrhage syndrome	digestive	0.751609	0.704058	0.913518	0.238127	0.332203	36854	41	36813	439	FALSE	FALSE
rs72650616_A	269	Proteinuria	endocrine/metabolic	0.147636	0.704063	0.977348	0.0603206	0.107132	60435	1492	58943	103	FALSE	FALSE
rs28578604_T	871	Open wounds of extremities	injuries & poisonings	0.876184	0.704065	1.01653	0.0431584	0.219906	57195	1594	55601	69	FALSE	FALSE
rs144155527_T	320	Meningitis	neurological	0.0665341	0.70407	0.885621	0.319789	0.0177707	62181	319	61862	170	FALSE	FALSE
rs10766394_G	550.1	Inguinal hernia	digestive	0.549649	0.704084	1.01749	0.0456529	0.377116	55284	1071	54213	88	FALSE	FALSE
rs6483215_A	947	Urticaria	dermatologic	0.797789	0.704085	0.974691	0.067493	0.237377	49314	621	48693	65	FALSE	FALSE
rs2523504_T	733	Other disorders of bone and cartilage	musculoskeletal	0.992183	0.704085	0.987072	0.034259	0.261969	52073	2389	49684	0	FALSE	FALSE
rs6688365_C	317.11	Alcoholic liver damage	mental disorders	0.468443	0.704087	1.02357	0.0613247	0.437604	47679	549	47130	281	FALSE	FALSE
rs1848068_T	530.12	Ulcer of esophagus	digestive	0.340714	0.704089	0.951113	0.131968	0.336252	37341	131	37210	21	FALSE	FALSE
rs12453443_G	528.12	Oral aphthae	digestive	0.0359677	0.704102	0.944566	0.15016	0.404425	58007	96	57911	692	FALSE	FALSE
rs2074090_G	592	Cystitis and urethritis	genitourinary	0.170617	0.704107	1.01571	0.0410399	0.352957	47017	1361	45656	253	FALSE	FALSE
rs6438788_G	443	Peripheral vascular disease	circulatory system	0.473632	0.704108	0.989211	0.0285628	0.462273	53742	2731	51011	63	FALSE	FALSE
rs3213571_C	612	Breast conditions, congenital or relating to hormones	genitourinary	0.812325	0.704114	1.04755	0.122328	0.0831291	55895	426	55469	115	FALSE	FALSE
rs1411435_G	286.13	Congenital factor VIII disorder	hematopoietic	0.512618	0.704115	1.1057	0.264582	0.0957803	47729	74	47655	50	FALSE	FALSE
rs79896666_C	261.1	Vitamin A deficiency	endocrine/metabolic	0.628856	0.704124	0.852439	0.420408	0.0570561	43317	61	43256	101	FALSE	FALSE
rs78551082_T	261.1	Vitamin A deficiency	endocrine/metabolic	0.628856	0.704124	0.852439	0.420408	0.0570561	43317	61	43256	101	FALSE	FALSE
rs74628648_T	261.1	Vitamin A deficiency	endocrine/metabolic	0.628856	0.704124	0.852439	0.420408	0.0570561	43317	61	43256	101	FALSE	FALSE
rs12593201_A	250.22	Type 2 diabetes with renal manifestations	endocrine/metabolic	0.817424	0.704127	0.985104	0.0395203	0.267075	45856	1902	43954	9	FALSE	FALSE
rs867635_T	593	Hematuria	genitourinary	0.970002	0.704137	0.981573	0.0489769	0.0795172	49002	3133	45869	19	FALSE	FALSE
rs10814915_T	555	Inflammatory bowel disease and other gastroenteritis and colitis	digestive	0.830499	0.704139	0.988727	0.0298557	0.426143	43124	2442	40682	82	FALSE	FALSE
rs8074454_C	990	Effects radiation NOS	injuries & poisonings	0.498532	0.704143	1.01544	0.0403574	0.329933	56122	1436	54686	16	FALSE	FALSE
rs11263762_A	604.1	Redundant prepuce and phimosis/BXO	genitourinary	0.201654	0.704147	0.967804	0.0861816	0.41246	19831	300	19531	29	FALSE	FALSE
rs1905505_A	722.6	Degeneration of intervertebral disc	musculoskeletal	0.79937	0.704148	0.989655	0.0273841	0.28889	52726	3717	49009	300	FALSE	FALSE
rs3087948_T	272	Disorders of lipoid metabolism	endocrine/metabolic	0.922587	0.704153	1.00707	0.0185541	0.188197	58537	19121	39416	73	FALSE	FALSE
rs78028320_A	728.71	Contracture of palmar fascia [Dupuytren's disease]	musculoskeletal	0.00878167	0.704158	0.944825	0.14947	0.186898	46825	153	46672	252	FALSE	FALSE
rs497273_C	483	Acute bronchitis and bronchiolitis	respiratory	0.149492	0.70416	1.01115	0.0292144	0.344559	49810	2771	47039	247	FALSE	FALSE
rs12531914_A	696	Psoriasis and related disorders	dermatologic	0.811505	0.704164	1.01898	0.0495173	0.2687	51405	1049	50356	106	FALSE	FALSE
rs4930046_A	741.2	Stiffness of joint	musculoskeletal	0.273377	0.704174	1.01417	0.0370485	0.481895	52803	1518	51285	596	FALSE	FALSE
rs3087948_T	480.1	Bacterial pneumonia	respiratory	0.912289	0.704175	0.983063	0.0449899	0.187791	48932	1726	47206	58	FALSE	FALSE
rs35498576_C	738.4	Acquired spondylolisthesis	musculoskeletal	0.259749	0.704183	0.979957	0.0533245	0.280902	55151	916	54235	126	FALSE	FALSE
rs79896666_C	788	Syncope and collapse	symptoms	0.466344	0.704187	1.01902	0.0496359	0.0566945	59997	4043	55954	134	FALSE	FALSE
rs78551082_T	788	Syncope and collapse	symptoms	0.466344	0.704187	1.01902	0.0496359	0.0566945	59997	4043	55954	134	FALSE	FALSE
rs74628648_T	788	Syncope and collapse	symptoms	0.466344	0.704187	1.01902	0.0496359	0.0566945	59997	4043	55954	134	FALSE	FALSE
rs72727388_C	912	Insect bite	injuries & poisonings	0.616049	0.704188	1.03681	0.0952124	0.273071	60812	275	60537	749	FALSE	FALSE
rs10993460_C	496	Chronic airway obstruction	respiratory	0.817442	0.704193	0.985996	0.0371448	0.0880461	53313	5328	47985	44	FALSE	FALSE
rs11085259_T	625.1	Dyspareunia	genitourinary	0.659024	0.704194	1.04634	0.119305	0.179538	30857	237	30620	95	FALSE	FALSE
rs144155527_T	585.2	Renal failure NOS	genitourinary	0.54096	0.704203	0.937767	0.169242	0.0177537	46948	1086	45862	130	FALSE	FALSE
rs1510148_T	149.5	Hx of malignant neoplasm of oral cavity and pharynx	neoplasms	0.917491	0.704203	1.02689	0.0699	0.261184	61537	532	61005	273	FALSE	FALSE
rs925095_T	626.14	Irregular menstrual bleeding	genitourinary	0.786143	0.704206	0.963483	0.0979876	0.379898	24013	224	23789	85	FALSE	FALSE
rs34506303_G	386.21	Central origin vertigo	sense organs	0.495761	0.704209	1.07101	0.180692	0.158598	51949	111	51838	913	FALSE	FALSE
rs10771372_T	442.1	Aortic aneurysm	circulatory system	0.698116	0.70421	0.980199	0.0526807	0.190605	51932	1258	50674	426	FALSE	FALSE
rs28582094_G	500.2	Pneumoconiosis	respiratory	0.118996	0.704217	1.12292	0.305372	0.26742	43140	26	43114	34	FALSE	FALSE
rs11002898_A	749.1	Cleft palate	congenital anomalies	0.52703	0.704217	0.922728	0.211838	0.250152	51129	63	51066	129	FALSE	FALSE
rs10766394_G	447	Other disorders of arteries and arterioles	circulatory system	0.0652374	0.704221	1.01617	0.0422551	0.376089	52243	1249	50994	84	FALSE	FALSE
rs76177300_A	687.4	Disturbance of skin sensation	dermatologic	0.768472	0.704228	1.02351	0.0612171	0.0459894	50229	3208	47021	716	FALSE	FALSE
rs2894536_C	706.2	Sebaceous cyst	dermatologic	0.491377	0.704236	1.0207	0.0539684	0.159184	57110	1309	55801	405	FALSE	FALSE
rs234866_A	687	Symptoms affecting skin	dermatologic	0.268626	0.704241	1.02389	0.0621937	0.30684	48157	611	47546	117	FALSE	FALSE
rs56149656_G	622.1	Polyp of corpus uteri	genitourinary	0.150567	0.704244	0.943394	0.153508	0.107427	34172	238	33934	41	FALSE	FALSE
rs4930046_A	333.8	Other degenerative diseases of the basal ganglia	neurological	0.645783	0.704245	1.05597	0.143471	0.481787	46726	98	46628	537	FALSE	FALSE
rs4558932_C	516	Abnormal sputum	respiratory	0.0724875	0.704247	1.02356	0.0613345	0.211944	61816	797	61019	631	FALSE	FALSE
rs10993460_C	281	Other deficiency anemia	hematopoietic	0.165937	0.704267	1.02788	0.0724414	0.0879596	41178	1221	39957	34	FALSE	FALSE
rs11626787_G	287.1	Spontaneous ecchymoses	hematopoietic	0.698837	0.704275	0.952577	0.128003	0.347569	47720	138	47582	126	FALSE	FALSE
rs2285676_G	189.21	Malignant neoplasm of bladder	neoplasms	0.295948	0.704283	0.98014	0.0528533	0.376921	61891	799	61092	26	FALSE	FALSE
rs1364809_C	800.3	Fracture of tibia and fibula	injuries & poisonings	0.0161621	0.704284	1.06352	0.162266	0.0248643	51580	761	50819	9	FALSE	FALSE
rs2523506_T	621	Endometrial hyperplasia	genitourinary	0.682719	0.704285	1.06034	0.154362	0.160692	34115	155	33960	14	FALSE	FALSE
rs2380950_G	416	Cardiomegaly	circulatory system	0.133516	0.704286	1.01424	0.0372494	0.0956636	55899	4689	51210	25	FALSE	FALSE
rs3802113_G	368.2	Diplopia and disorders of binocular vision	sense organs	0.638986	0.704287	0.969867	0.0806151	0.164975	58324	580	57744	57	FALSE	FALSE
rs10766394_G	575.9	Nonspecific abnormal findings on radiological and other examination of biliary tract	digestive	0.225762	0.70429	0.952514	0.128184	0.376476	56916	132	56784	92	FALSE	FALSE
rs6136447_G	519.2	Respiratory complications	respiratory	0.58553	0.704297	0.940972	0.160309	0.1388	56221	173	56048	172	FALSE	FALSE
rs2268569_T	635	Hemorrhage during pregnancy; childbirth and postpartum	pregnancy complications	0.379324	0.704298	0.946843	0.143923	0.0815127	33001	340	32661	4	FALSE	FALSE
rs2523504_T	184.2	Cancer of other female genital organs (excluding uterus and ovary)	neoplasms	0.645377	0.704304	1.04397	0.113391	0.259574	29585	198	29387	0	FALSE	FALSE
rs11042984_C	327.31	Central/nonobstroctive sleep apnea	neurological	0.54664	0.704307	0.957463	0.114536	0.415061	46357	159	46198	199	FALSE	FALSE
rs6128461_T	260.3	Adult failure to thrive	endocrine/metabolic	0.590122	0.704315	1.01816	0.0474215	0.379854	44292	982	43310	43	FALSE	FALSE
rs11564710_A	286.9	Abnormal coagulation profile	hematopoietic	0.470886	0.704319	1.02031	0.0529875	0.416994	48352	750	47602	107	FALSE	FALSE
rs55754152_A	619.3	Noninflammatory disorders of cervix	genitourinary	0.924408	0.70432	1.11882	0.295848	0.0501029	31106	109	30997	21	FALSE	FALSE
rs580240_T	272.12	Hyperglyceridemia	endocrine/metabolic	0.769902	0.704322	1.02274	0.059251	0.486544	40055	599	39456	5	FALSE	FALSE
rs76369685_A	278	Overweight, obesity and other hyperalimentation	endocrine/metabolic	0.544772	0.704323	0.984627	0.0408245	0.0593688	56208	9438	46770	366	FALSE	FALSE
rs6026592_A	270.33	Amyloidosis	endocrine/metabolic	0.361417	0.704326	1.05722	0.146629	0.380236	58991	98	58893	151	FALSE	FALSE
rs757209_A	274	Gout and other crystal arthropathies	endocrine/metabolic	0.307613	0.704328	1.01172	0.0306988	0.406963	61583	2414	59169	592	FALSE	FALSE
rs1250109_C	614.32	Chronic inflammatory pelvic disease	genitourinary	0.393609	0.704335	0.927837	0.197377	0.173739	31176	94	31082	9	FALSE	FALSE
rs2523507_G	527.7	Disturbance of salivary secretion	digestive	0.947182	0.704336	0.973408	0.0710251	0.259841	59088	521	58567	9	FALSE	FALSE
rs10464106_C	253.2	Pituitary hypofunction	endocrine/metabolic	0.647982	0.704338	0.945113	0.148762	0.107138	53809	250	53559	3	FALSE	FALSE
rs35533056_A	172.2	Other non-epithelial cancer of skin	neoplasms	0.931292	0.704342	0.990879	0.0241472	0.384509	56710	4295	52415	305	FALSE	FALSE
rs11989843_G	90.2	Gonococcal infections	infectious diseases	0.742539	0.704346	0.914399	0.235831	0.195437	62455	60	62395	499	FALSE	FALSE
rs34351_C	384.4	Perforation of tympanic membrane	sense organs	0.908638	0.704349	1.03148	0.081674	0.330265	54644	341	54303	78	FALSE	FALSE
rs28582094_G	250.22	Type 2 diabetes with renal manifestations	endocrine/metabolic	0.798329	0.704355	0.985114	0.0395263	0.266958	45835	1901	43934	33	FALSE	FALSE
rs11075255_A	442.11	Abdominal aortic aneurysm	circulatory system	0.942774	0.704356	1.02149	0.0560469	0.401531	51519	704	50815	276	FALSE	FALSE
rs1799884_T	686.5	Pyoderma	dermatologic	0.155614	0.704365	0.901597	0.273004	0.177417	51768	50	51718	2	FALSE	FALSE
rs12593201_A	722.8	Postlaminectomy syndrome	musculoskeletal	0.713232	0.704375	0.975114	0.066419	0.266933	49872	603	49269	13	FALSE	FALSE
rs9489217_C	327.32	Obstructive sleep apnea	neurological	0.760361	0.704377	0.992057	0.0210178	0.449578	52061	5692	46369	18	FALSE	FALSE
rs7632381_C	313.3	Autism	mental disorders	0.0931546	0.704378	0.976533	0.0625877	0.435781	58550	582	57968	10	FALSE	FALSE
rs11075255_A	521	Diseases of hard tissues of teeth	digestive	0.9581	0.704379	1.01452	0.0379813	0.402357	58801	1466	57335	307	FALSE	FALSE
rs6483215_A	525.1	Loss of teeth or edentulism	digestive	0.761821	0.704382	1.03865	0.0999585	0.236686	57832	276	57556	72	FALSE	FALSE
rs1905505_A	735.23	Hallux rigidus	musculoskeletal	0.754061	0.704389	0.957977	0.113157	0.288838	54245	196	54049	310	FALSE	FALSE
rs1125253_T	626.2	Dysmenorrhea	genitourinary	0.221333	0.704389	1.03137	0.0814084	0.275941	24103	379	23724	151	FALSE	FALSE
rs1125251_T	626.2	Dysmenorrhea	genitourinary	0.221333	0.704389	1.03137	0.0814084	0.275941	24103	379	23724	151	FALSE	FALSE
rs10771372_T	131	Protozoan infection	infectious diseases	0.529022	0.7044	1.12158	0.302428	0.191373	59763	34	59729	495	FALSE	FALSE
rs6867984_A	386.3	Labyrinthitis	sense organs	0.349217	0.7044	1.09022	0.227683	0.107596	52776	95	52681	11	FALSE	FALSE
rs724016_G	228	Hemangioma and lymphangioma, any site	neoplasms	0.025533	0.704401	0.982871	0.0455393	0.435567	61591	1010	60581	15	FALSE	FALSE
rs56149656_G	90	Sexually transmitted infections (not HIV or hepatitis)	infectious diseases	0.182558	0.704402	0.943151	0.154274	0.106481	63016	233	62783	89	FALSE	FALSE
rs11626787_G	735.1	Flat foot	musculoskeletal	0.735277	0.704411	0.964753	0.0945845	0.346613	54470	251	54219	141	FALSE	FALSE
rs6688365_C	153	Colorectal cancer	neoplasms	0.0665004	0.704413	1.01247	0.0326561	0.439181	52459	2023	50436	295	FALSE	FALSE
rs1905505_A	145.1	Cancer of lip	neoplasms	0.845967	0.704415	1.12534	0.31128	0.289008	60955	24	60931	340	FALSE	FALSE
rs11002898_A	476	Allergic rhinitis	respiratory	0.103284	0.704416	1.00789	0.0207139	0.251563	49419	7328	42091	121	FALSE	FALSE
rs112412537_A	704.11	Alopecia Areata	dermatologic	0.872739	0.704417	0.841809	0.453924	0.0392164	57374	75	57299	735	FALSE	FALSE
rs4701619_C	681	Superficial cellulitis and abscess	dermatologic	0.885658	0.704421	1.01016	0.0266553	0.185902	56858	5203	51655	73	FALSE	FALSE
rs2380950_G	509.2	Respiratory insufficiency	respiratory	0.216307	0.704427	0.977433	0.0601694	0.0951277	44866	1737	43129	17	FALSE	FALSE
rs1250109_C	550.4	Umbilical hernia	digestive	0.254561	0.704442	0.969635	0.0812892	0.17257	54830	557	54273	20	FALSE	FALSE
rs10814915_T	286.81	Primary hypercoagulable state	hematopoietic	0.381	0.704442	1.02449	0.0637806	0.425645	48127	509	47618	91	FALSE	FALSE
rs11708903_G	366.2	Senile cataract	sense organs	0.176495	0.704444	0.99137	0.0228484	0.454979	60228	4592	55636	79	FALSE	FALSE
rs34351_C	443.7	Peripheral angiopathy in diseases classified elsewhere	circulatory system	0.832536	0.704448	0.965231	0.0932912	0.329348	51268	273	50995	79	FALSE	FALSE
rs6889788_A	619.2	Disorders of uterus, NEC	genitourinary	0.695154	0.704449	0.964419	0.0955105	0.188018	31364	381	30983	35	FALSE	FALSE
rs6483215_A	792	Abnormal Papanicolaou smear of cervix and cervical HPV	genitourinary	0.161425	0.704452	0.982612	0.0462432	0.235911	28763	1379	27384	43	FALSE	FALSE
rs10734253_G	860	Bone marrow or stem cell transplant	neoplasms	0.307273	0.704461	1.03564	0.0923276	0.438295	63115	238	62877	130	FALSE	FALSE
rs16969990_T	259	Other endocrine disorders	endocrine/metabolic	0.915343	0.704468	0.952751	0.127608	0.0696344	54025	502	53523	38	FALSE	FALSE
rs56149656_G	401	Hypertension	circulatory system	0.166554	0.704469	0.991192	0.0233237	0.106306	58153	26432	31721	86	FALSE	FALSE
rs1364809_C	362	Other retinal disorders	sense organs	0.0955007	0.704471	1.03859	0.0998384	0.025006	58706	2220	56486	10	FALSE	FALSE
rs3733227_C	452.2	Deep vein thrombosis [DVT]	circulatory system	0.503094	0.704476	0.987159	0.0340744	0.334404	46834	2059	44775	2	FALSE	FALSE
rs4984980_A	290.2	Delirium due to conditions classified elsewhere	mental disorders	0.606945	0.704477	0.973856	0.0698474	0.189685	49714	702	49012	549	FALSE	FALSE
rs6485473_G	426.8	Other cardiac conduction disorders	circulatory system	0.548328	0.704478	1.04277	0.110408	0.316522	37634	189	37445	44	FALSE	FALSE
rs117252445_A	529	Diseases and other conditions of the tongue	digestive	0.365065	0.704479	0.918419	0.224377	0.0559883	58673	200	58473	107	FALSE	FALSE
rs11085259_T	522.5	Periapical abscess	digestive	0.269528	0.704481	1.05648	0.144859	0.180344	57626	158	57468	162	FALSE	FALSE
rs79896666_C	695.4	Lupus (localized and systemic)	dermatologic	0.497583	0.704482	1.0384	0.0993492	0.0561169	52355	952	51403	120	FALSE	FALSE
rs78551082_T	695.4	Lupus (localized and systemic)	dermatologic	0.497583	0.704482	1.0384	0.0993492	0.0561169	52355	952	51403	120	FALSE	FALSE
rs74628648_T	695.4	Lupus (localized and systemic)	dermatologic	0.497583	0.704482	1.0384	0.0993492	0.0561169	52355	952	51403	120	FALSE	FALSE
rs3087948_T	624	Symptoms involving female genital tract	genitourinary	0.574502	0.704486	0.948265	0.14006	0.189477	30848	175	30673	42	FALSE	FALSE
rs1411435_G	345.1	Epilepsy	neurological	0.145508	0.704486	0.977476	0.0600653	0.0953264	48806	1712	47094	58	FALSE	FALSE
rs7531911_G	353	Nerve root and plexus disorders	neurological	0.169598	0.704487	0.969463	0.0817713	0.295927	54451	366	54085	34	FALSE	FALSE
rs2523504_T	735.2	Acquired toe deformities	musculoskeletal	0.99543	0.704495	1.02059	0.0537305	0.26131	55260	908	54352	1	FALSE	FALSE
rs142848532_T	381.3	Mastoiditis & related conditions	sense organs	0.181225	0.704497	1.11933	0.29723	0.0474162	53642	116	53526	885	FALSE	FALSE
rs2924447_A	379.2	Disorders of vitreous body	sense organs	0.465411	0.704507	1.01851	0.0483526	0.141317	55570	1886	53684	541	FALSE	FALSE
rs6485473_G	727.8	Plica syndrome	musculoskeletal	0.588167	0.704513	0.933863	0.18043	0.315284	46926	73	46853	55	FALSE	FALSE
rs3213571_C	716.1	Unspecified polyarthropathy or polyarthritis	musculoskeletal	0.922676	0.704516	1.1524	0.374038	0.0839462	51807	39	51768	112	FALSE	FALSE
rs12493_T	619.2	Disorders of uterus, NEC	genitourinary	0.693128	0.704517	0.964428	0.0955097	0.188014	31362	381	30981	37	FALSE	FALSE
rs72648855_T	41	Bacterial infection NOS	infectious diseases	0.17002	0.70452	0.988028	0.0317598	0.106701	57277	5882	51395	25	FALSE	FALSE
rs72650615_C	41	Bacterial infection NOS	infectious diseases	0.17002	0.70452	0.988028	0.0317598	0.106701	57277	5882	51395	25	FALSE	FALSE
rs76177300_A	394.4	Acute rheumatic heart disease	circulatory system	0.973408	0.704522	0.824754	0.508065	0.0453815	49800	52	49748	728	FALSE	FALSE
rs4660895_T	627.4	Premenopausal menorrhagia	genitourinary	0.746646	0.704523	1.07182	0.182907	0.292389	23927	71	23856	12	FALSE	FALSE
rs7531911_G	654.2	Rhesus isoimmunization in pregnancy	pregnancy complications	0.566616	0.704524	1.06903	0.176019	0.29381	33976	76	33900	19	FALSE	FALSE
rs2133705_C	735.1	Flat foot	musculoskeletal	0.100736	0.704528	1.03505	0.0908444	0.48767	53732	245	53487	909	FALSE	FALSE
rs72979712_T	573.1	Chronic passive congestion of liver	digestive	0.791043	0.704528	1.15902	0.389151	0.0526569	46689	58	46631	47	FALSE	FALSE
rs6867984_A	426.32	Left bundle branch block	circulatory system	0.440916	0.704531	1.03487	0.0903877	0.106803	38145	663	37482	7	FALSE	FALSE
rs4237150_C	742.8	Articular cartilage disorder	musculoskeletal	0.741729	0.704534	1.08395	0.212569	0.412113	51777	45	51732	128	FALSE	FALSE
rs55754152_A	300.9	Posttraumatic stress disorder	mental disorders	0.753988	0.704537	1.03665	0.0949201	0.0509833	37375	1178	36197	22	FALSE	FALSE
rs3802113_G	803	Fracture of upper limb	injuries & poisonings	0.614392	0.70454	0.985003	0.0398491	0.164887	53206	2430	50776	55	FALSE	FALSE
rs12746673_C	780	Hypothermia/Chills	symptoms	0.267157	0.704552	1.05389	0.138435	0.208696	61762	154	61608	1002	FALSE	FALSE
rs10937714_C	610.2	Fibroadenosis of breast	genitourinary	0.294822	0.704555	0.89951	0.279301	0.212159	27939	41	27898	310	FALSE	FALSE
rs11564710_A	189.4	Malignant neoplasm of other urinary organs	neoplasms	0.624981	0.704572	1.02853	0.0741841	0.416329	61371	377	60994	132	FALSE	FALSE
rs3087948_T	274	Gout and other crystal arthropathies	endocrine/metabolic	0.879398	0.704573	1.01473	0.0385707	0.188222	62073	2432	59641	78	FALSE	FALSE
rs1250542_A	586.12	Vesicoureteral reflux	genitourinary	0.957206	0.704575	0.965814	0.0917423	0.37172	46118	264	45854	131	FALSE	FALSE
rs1799884_T	411.1	Unstable angina (intermediate coronary syndrome)	circulatory system	0.762877	0.704579	1.01727	0.0451666	0.178505	48234	1893	46341	2	FALSE	FALSE
rs777355_A	590	Pyelonephritis	genitourinary	0.273551	0.704583	1.01744	0.0455935	0.48112	46662	992	45670	236	FALSE	FALSE
rs62432360_C	495.11	Chronic obstructive asthma with exacerbation	respiratory	0.297074	0.70459	0.906837	0.257938	0.17848	47459	55	47404	647	FALSE	FALSE
rs2268570_G	711.1	Pyogenic arthritis	musculoskeletal	0.862651	0.704603	0.969694	0.0811762	0.41873	51944	314	51630	260	FALSE	FALSE
rs730497_A	272.9	Unspecified disorder of lipoid metabolism	endocrine/metabolic	0.745781	0.704607	1.12898	0.32001	0.177825	39463	31	39432	31	FALSE	FALSE
rs4930046_A	728.2	Laxity of ligament or hypermobility syndrome	musculoskeletal	0.680512	0.704612	0.955564	0.119899	0.480825	46544	141	46403	524	FALSE	FALSE
rs16860758_G	134	Helminthiases	infectious diseases	0.559902	0.704616	0.88231	0.330288	0.184439	59635	32	59603	638	FALSE	FALSE
rs6885132_G	771	Musculoskeletal symptoms referable to limbs	symptoms	0.27494	0.70462	1.02961	0.0769748	0.100427	55274	940	54334	87	FALSE	FALSE
rs35498576_C	736	Other acquired deformities of limbs	musculoskeletal	0.166173	0.704625	1.02851	0.0741594	0.281033	54684	449	54235	123	FALSE	FALSE
rs3213571_C	979	Adverse drug events and drug allergies	injuries & poisonings	0.869518	0.704626	1.02432	0.0633851	0.0842276	47989	1684	46305	102	FALSE	FALSE
rs4812816_A	381.3	Mastoiditis & related conditions	sense organs	0.16261	0.704628	0.940412	0.16207	0.215841	54459	118	54341	41	FALSE	FALSE
rs78028320_A	818	Intracranial hemorrhage (injury)	injuries & poisonings	0.622431	0.70463	1.03584	0.0928837	0.188411	60912	375	60537	334	FALSE	FALSE
rs4984980_A	635	Hemorrhage during pregnancy; childbirth and postpartum	pregnancy complications	0.887235	0.704631	1.03765	0.0974922	0.188156	32659	334	32325	361	FALSE	FALSE
rs6817471_C	530.12	Ulcer of esophagus	digestive	0.342567	0.704633	0.951205	0.13197	0.336257	37339	131	37208	23	FALSE	FALSE
rs35498576_C	512.9	Other dyspnea	respiratory	0.765791	0.704634	0.992708	0.0193079	0.280656	40375	9341	31034	95	FALSE	FALSE
rs8121252_T	840	Sprains and strains	injuries & poisonings	0.0149407	0.704639	0.989419	0.0280613	0.341429	57826	3010	54816	208	FALSE	FALSE
rs34506303_G	446.2	Acute febrile mucocutaneous lymph node syndrome (Kawasaki disease)	circulatory system	0.669455	0.704641	1.14884	0.366039	0.158507	50266	26	50240	881	FALSE	FALSE
rs16969990_T	480.3	Pneumonia due to fungus (mycoses)	respiratory	0.636829	0.704643	0.921109	0.216791	0.0694699	47409	178	47231	31	FALSE	FALSE
rs56149656_G	425.8	Other cardiomyopathy	circulatory system	0.198109	0.704643	0.91986	0.220372	0.106223	56838	116	56722	77	FALSE	FALSE
rs10842991_T	287.32	Secondary thrombocytopenia	hematopoietic	0.229518	0.704645	1.02789	0.0725761	0.190496	47917	616	47301	430	FALSE	FALSE
rs6026591_A	801.1	Fracture of foot	injuries & poisonings	0.467762	0.704646	0.979914	0.0535295	0.38004	51467	760	50707	128	FALSE	FALSE
rs4433533_G	593.1	Gross hematuria	genitourinary	0.830975	0.704657	1.0237	0.0618035	0.215604	46655	778	45877	12	FALSE	FALSE
rs16969990_T	624.1	Dystrophy of female genital tract	genitourinary	0.183728	0.704659	1.17652	0.428867	0.0692551	30727	38	30689	25	FALSE	FALSE
rs777355_A	807	Fracture of ribs	injuries & poisonings	0.149294	0.704661	0.977715	0.0594594	0.480413	51156	577	50579	264	FALSE	FALSE
rs62405452_A	276.11	Hyperosmolality and/or hypernatremia	endocrine/metabolic	0.435216	0.704662	1.03194	0.0829509	0.107516	41245	754	40491	9	FALSE	FALSE
rs62405453_A	276.11	Hyperosmolality and/or hypernatremia	endocrine/metabolic	0.435216	0.704662	1.03194	0.0829509	0.107516	41245	754	40491	9	FALSE	FALSE
rs62405454_C	276.11	Hyperosmolality and/or hypernatremia	endocrine/metabolic	0.435216	0.704662	1.03194	0.0829509	0.107516	41245	754	40491	9	FALSE	FALSE
rs10860209_A	701.3	Circumscribed scleroderma	dermatologic	0.0282793	0.704665	1.0576	0.147745	0.152363	55788	174	55614	336	FALSE	FALSE
rs925095_T	275.5	Disorders of calcium/phosphorus metabolism	endocrine/metabolic	0.907259	0.704667	0.986696	0.0353362	0.381608	57107	1751	55356	160	FALSE	FALSE
rs2908296_T	286.1	Congenital coagulation defects	hematopoietic	0.0205989	0.704667	0.952524	0.128328	0.152557	47897	245	47652	51	FALSE	FALSE
rs2380949_G	377	Disorders of optic nerve and visual pathways	sense organs	0.0869233	0.704675	0.96285	0.0998828	0.0953634	54738	608	54130	58	FALSE	FALSE
rs4400674_A	401.21	Hypertensive heart disease	circulatory system	0.531002	0.704677	1.01152	0.0302173	0.383427	35274	3506	31768	1	FALSE	FALSE
rs867635_T	367.8	Hypermetropia	sense organs	0.724345	0.70468	0.949757	0.13601	0.0787392	57900	382	57518	22	FALSE	FALSE
rs11564710_A	159.3	Malignant neoplasm of gallbladder and extrahepatic bile ducts	neoplasms	0.889667	0.704683	0.959865	0.108078	0.416517	55071	180	54891	117	FALSE	FALSE
rs2268569_T	281.9	Deficiency anemias	hematopoietic	0.264633	0.704687	1.05589	0.143489	0.0812266	40307	324	39983	7	FALSE	FALSE
rs10181515_T	656.6	Perinatal disorders of digestive system	pregnancy complications	0.196758	0.704689	1.05904	0.151366	0.225815	61836	135	61701	22	FALSE	FALSE
rs2380949_G	275.53	Disorders of phosphorus metabolism	endocrine/metabolic	0.202278	0.70469	0.968871	0.0834415	0.095422	56313	861	55452	60	FALSE	FALSE
rs8074454_C	876	Posttraumatic wound infection not elsewhere classified	injuries & poisonings	0.310312	0.704697	0.930817	0.189167	0.330611	55715	65	55650	19	FALSE	FALSE
rs10842991_T	803.2	Fracture of radius and ulna	injuries & poisonings	0.557022	0.704697	0.980437	0.0521296	0.191043	51622	1237	50385	467	FALSE	FALSE
rs2908296_T	442.8	Aneurysm of other specified artery	circulatory system	0.274776	0.704699	1.05496	0.141181	0.152303	51204	188	51016	56	FALSE	FALSE
rs1364809_C	580.31	Nephritis and nephropathy in diseases classified elsewhere	genitourinary	0.15925	0.7047	0.910155	0.248401	0.0254171	46327	357	45970	9	FALSE	FALSE
rs12453443_G	911	Blister	injuries & poisonings	0.225241	0.704703	1.08065	0.204651	0.40411	62483	49	62434	741	FALSE	FALSE
rs8003022_G	433.6	Acute, but ill-defined cerebrovascular disease	circulatory system	0.913393	0.704705	1.02329	0.0607416	0.394536	52980	579	52401	42	FALSE	FALSE
rs4513637_G	726.4	Calcaneal spur; Exostosis NOS	musculoskeletal	0.265998	0.704706	0.951069	0.132378	0.175483	46677	207	46470	458	FALSE	FALSE
rs4775238_A	614.4	Inflammatory diseases of uterus, except cervix	genitourinary	0.626929	0.704707	0.908101	0.254372	0.413529	30999	33	30966	129	FALSE	FALSE
rs8003022_G	278.4	Abnormal weight gain	endocrine/metabolic	0.980853	0.704708	1.01526	0.0399667	0.393107	48539	1519	47020	42	FALSE	FALSE
rs6688365_C	539	Bariatric surgery	digestive	0.310773	0.704709	1.01754	0.045871	0.438033	62783	1046	61737	345	FALSE	FALSE
rs2971670_T	703.1	Ingrowing nail	dermatologic	0.209635	0.70471	0.969681	0.0812412	0.178689	58490	538	57952	51	FALSE	FALSE
rs10464106_C	698	Pruritus and related conditions	dermatologic	0.201142	0.704711	1.02827	0.0735563	0.107363	61590	962	60628	3	FALSE	FALSE
rs28582094_G	741.6	Villonodular synovitis	musculoskeletal	0.319581	0.704714	1.12818	0.318257	0.267429	51838	24	51814	41	FALSE	FALSE
rs6031558_C	286.12	Congenital deficiency of other clotting factors (including factor VII)	hematopoietic	0.951955	0.704716	0.93795	0.169036	0.328427	47761	81	47680	23	FALSE	FALSE
rs2268569_T	480.3	Pneumonia due to fungus (mycoses)	respiratory	0.472517	0.704717	0.926714	0.200839	0.081327	47432	178	47254	8	FALSE	FALSE
rs10993460_C	601.12	Chronic prostatitis	genitourinary	0.570795	0.704729	1.09601	0.241925	0.088336	20739	99	20640	17	FALSE	FALSE
rs1250542_A	362	Other retinal disorders	sense organs	0.984585	0.704729	0.987909	0.0321027	0.374232	58556	2217	56339	165	FALSE	FALSE
rs116761056_T	229	Benign neoplasm of unspecified sites	neoplasms	0.0743679	0.704733	0.842826	0.451245	0.0190021	62493	159	62334	176	FALSE	FALSE
rs62405452_A	386.3	Labyrinthitis	sense organs	0.352326	0.704734	1.09011	0.227686	0.107604	52777	95	52682	10	FALSE	FALSE
rs62405453_A	386.3	Labyrinthitis	sense organs	0.352326	0.704734	1.09011	0.227686	0.107604	52777	95	52682	10	FALSE	FALSE
rs62405454_C	386.3	Labyrinthitis	sense organs	0.352326	0.704734	1.09011	0.227686	0.107604	52777	95	52682	10	FALSE	FALSE
rs1848067_T	618.6	Vaginal enterocele, congenital or acquired	genitourinary	0.174739	0.704736	0.958316	0.112362	0.359012	34127	177	33950	22	FALSE	FALSE
rs2908296_T	41.21	Rheumatic fever / chorea	infectious diseases	0.117065	0.704739	0.872785	0.359079	0.153667	51397	33	51364	51	FALSE	FALSE
rs8003022_G	70.3	Viral hepatitis C	infectious diseases	0.934666	0.704741	0.984783	0.0404673	0.392411	50874	1324	49550	40	FALSE	FALSE
rs1519480_C	715.2	Ankylosing spondylitis	musculoskeletal	0.247338	0.704743	1.04977	0.128186	0.328232	53389	138	53251	4	FALSE	FALSE
rs1125253_T	362.6	Peripheral retinal degenerations	sense organs	0.107934	0.704753	0.942387	0.156604	0.27467	56233	106	56127	381	FALSE	FALSE
rs1125251_T	362.6	Peripheral retinal degenerations	sense organs	0.107934	0.704753	0.942387	0.156604	0.27467	56233	106	56127	381	FALSE	FALSE
rs72650616_A	386.3	Labyrinthitis	sense organs	0.35621	0.704757	1.09011	0.227703	0.107599	52705	95	52610	87	FALSE	FALSE
rs13282002_C	619.1	Noninflammatory disorders of ovary, fallopian tube, and broad ligament	genitourinary	0.424385	0.70476	1.04923	0.12682	0.159102	31043	229	30814	212	FALSE	FALSE
rs10842991_T	131	Protozoan infection	infectious diseases	0.536358	0.70476	1.12141	0.302418	0.191417	59723	34	59689	536	FALSE	FALSE
rs10842991_T	790	Nonspecific findings on examination of blood	symptoms	0.855406	0.704766	0.964557	0.0952411	0.191597	53709	366	53343	481	FALSE	FALSE
rs1250109_C	458	Hypotension	circulatory system	0.0218959	0.704767	0.989873	0.0268653	0.172098	56151	5715	50436	18	FALSE	FALSE
rs62405452_A	854	Complications of cardiac/vascular device, implant, and graft	injuries & poisonings	0.287311	0.704769	1.02617	0.0681882	0.107273	54944	1134	53810	11	FALSE	FALSE
rs62405453_A	854	Complications of cardiac/vascular device, implant, and graft	injuries & poisonings	0.287311	0.704769	1.02617	0.0681882	0.107273	54944	1134	53810	11	FALSE	FALSE
rs62405454_C	854	Complications of cardiac/vascular device, implant, and graft	injuries & poisonings	0.287311	0.704769	1.02617	0.0681882	0.107273	54944	1134	53810	11	FALSE	FALSE
rs7946714_C	447.7	Aortic ectasia	circulatory system	0.369623	0.704774	0.974698	0.0676386	0.215238	51687	669	51018	57	FALSE	FALSE
rs9489217_C	189.1	Cancer of kidney and renal pelvis	neoplasms	0.91818	0.704776	1.01752	0.0458522	0.450491	62080	982	61098	21	FALSE	FALSE
rs116761056_T	694	Dyschromia and Vitiligo	dermatologic	0.132486	0.704779	0.952023	0.129768	0.0192986	54408	1719	52689	153	FALSE	FALSE
rs13136239_A	764	Sciatica	symptoms	0.764066	0.704782	1.01513	0.0396398	0.332106	55970	1499	54471	620	FALSE	FALSE
rs2380950_G	656	Other perinatal conditions of fetus or newborn	pregnancy complications	0.0373538	0.704788	1.03298	0.085655	0.0955222	62687	997	61690	34	FALSE	FALSE
rs12531914_A	350.1	Abnormal involuntary movements	neurological	0.918307	0.704788	0.985487	0.0385874	0.269209	55405	1765	53640	114	FALSE	FALSE
rs13282002_C	634.3	Ectopic pregnancy	pregnancy complications	0.10113	0.704791	1.13286	0.329263	0.159059	32488	33	32455	219	FALSE	FALSE
rs6899342_G	446.8	Thrombotic microangiopathy	circulatory system	0.950373	0.704793	0.8941	0.29546	0.248829	51019	33	50986	88	FALSE	FALSE
rs11890449_T	427.61	Supraventricular premature beats	circulatory system	0.849475	0.704793	0.918653	0.223955	0.0516029	37682	220	37462	31	FALSE	FALSE
rs35498576_C	300.11	Generalized anxiety disorder	mental disorders	0.360563	0.704794	0.985619	0.0382356	0.280276	37943	1804	36139	84	FALSE	FALSE
rs2268570_G	164	Cancer of intrathoracic organs	neoplasms	0.970657	0.704795	0.951724	0.130604	0.419547	59824	121	59703	301	FALSE	FALSE
rs34351_C	560.4	Other intestinal obstruction	digestive	0.81703	0.704795	0.984454	0.0413569	0.328373	42097	1398	40699	60	FALSE	FALSE
rs730497_A	269	Proteinuria	endocrine/metabolic	0.41598	0.704795	0.981702	0.0487465	0.178864	60490	1492	58998	41	FALSE	FALSE
rs9901746_A	586.2	Cyst of kidney, acquired	genitourinary	0.444511	0.704802	1.01671	0.0437405	0.40538	46639	1133	45506	504	FALSE	FALSE
rs4775238_A	728.71	Contracture of palmar fascia [Dupuytren's disease]	musculoskeletal	0.622944	0.704803	0.95669	0.11687	0.415236	46877	152	46725	192	FALSE	FALSE
rs10842991_T	614.1	Pelvic peritoneal adhesions, female (postoperative) (postinfection)	genitourinary	0.037703	0.704804	1.06481	0.165755	0.190912	30941	118	30823	279	FALSE	FALSE
rs2133705_C	312	Conduct disorders	mental disorders	0.469784	0.704807	0.976082	0.0639009	0.488486	57580	518	57062	966	FALSE	FALSE
rs13282002_C	446.2	Acute febrile mucocutaneous lymph node syndrome (Kawasaki disease)	circulatory system	0.769552	0.704808	1.14871	0.365954	0.158778	50769	26	50743	345	FALSE	FALSE
rs5210_A	396	Abnormal heart sounds	circulatory system	0.22081	0.704814	1.01422	0.0372786	0.376125	52004	1585	50419	21	FALSE	FALSE
rs6749367_T	592.12	Chronic cystitis	genitourinary	0.254113	0.704816	1.07194	0.183373	0.253396	45646	77	45569	335	FALSE	FALSE
rs10116772_A	555	Inflammatory bowel disease and other gastroenteritis and colitis	digestive	0.726596	0.704823	0.988687	0.0300339	0.410308	43159	2444	40715	42	FALSE	FALSE
rs11042984_C	473.3	Paralysis/spasm of vocal cords or larynx	respiratory	0.738834	0.704825	1.02691	0.0700871	0.414482	42447	426	42021	185	FALSE	FALSE
rs2268569_T	414	Other forms of chronic heart disease	circulatory system	0.250941	0.704827	1.0185	0.0484019	0.0815077	49572	3236	46336	8	FALSE	FALSE
rs55754152_A	362.1	Retinopathy of prematurity	sense organs	0.829063	0.704827	1.12152	0.302758	0.0513471	56566	102	56464	34	FALSE	FALSE
rs10993460_C	818	Intracranial hemorrhage (injury)	injuries & poisonings	0.859777	0.704832	1.04907	0.126458	0.0878132	61181	375	60806	46	FALSE	FALSE
rs1411435_G	241.2	Nontoxic multinodular goiter	endocrine/metabolic	0.0833875	0.704833	0.973986	0.0695824	0.0951548	50586	1327	49259	58	FALSE	FALSE
rs6688365_C	687.1	Rash and other nonspecific skin eruption	dermatologic	0.564915	0.704837	1.00882	0.0231842	0.437758	51533	4119	47414	272	FALSE	FALSE
rs757209_A	504	Other alveolar and parietoalveolar pneumonopathy	respiratory	0.416436	0.704841	0.975827	0.0646008	0.406646	43260	515	42745	425	FALSE	FALSE
rs56149656_G	613.1	Inflammatory disease of breast	genitourinary	0.165778	0.704848	1.05778	0.148293	0.106136	59579	231	59348	83	FALSE	FALSE
rs7693_T	255.3	Adrenogenital disorders	endocrine/metabolic	0.487757	0.704851	0.917804	0.226442	0.363819	53550	43	53507	56	FALSE	FALSE
rs6026592_A	721.8	Other allied disorders of spine	musculoskeletal	0.106447	0.704856	0.925668	0.203919	0.379864	49211	52	49159	129	FALSE	FALSE
rs11263762_A	696.42	Psoriatic arthropathy	dermatologic	0.701059	0.704857	1.0285	0.0742002	0.410506	50769	377	50392	76	FALSE	FALSE
rs28582094_G	117	Mycoses	infectious diseases	0.72132	0.704859	0.976485	0.0628233	0.266563	54201	667	53534	42	FALSE	FALSE
rs4930046_A	751.11	Congenital anomalies of female genital organs	congenital anomalies	0.20239	0.704861	1.05794	0.148695	0.482517	33346	91	33255	363	FALSE	FALSE
rs10181515_T	965	Poisoning by analgesics, antipyretics, and antirheumatics	injuries & poisonings	0.198843	0.704863	1.02145	0.0560374	0.22654	47303	921	46382	20	FALSE	FALSE
rs11075256_G	912	Insect bite	injuries & poisonings	0.0575275	0.704865	1.03594	0.0932283	0.294878	61427	277	61150	95	FALSE	FALSE
rs72979712_T	433.6	Acute, but ill-defined cerebrovascular disease	circulatory system	0.497131	0.704865	0.949277	0.137433	0.0525581	52970	579	52391	54	FALSE	FALSE
rs2908297_T	79	Viral infection	infectious diseases	0.337646	0.704865	0.983057	0.0451151	0.157051	51617	2040	49577	14	FALSE	FALSE
rs2268569_T	801	Fracture of ankle and foot	injuries & poisonings	0.688899	0.704871	1.02498	0.0651549	0.0814459	52409	1590	50819	8	FALSE	FALSE
rs2239525_G	368	Visual disturbances	sense organs	0.974391	0.704878	0.986885	0.0348579	0.260604	60026	2226	57800	0	FALSE	FALSE
rs2239526_G	368	Visual disturbances	sense organs	0.974391	0.704878	0.986885	0.0348579	0.260604	60026	2226	57800	0	FALSE	FALSE
rs11989843_G	624.9	stress incontinence, female	genitourinary	0.654422	0.704885	1.02389	0.0623339	0.194923	31315	847	30468	263	FALSE	FALSE
rs11564710_A	297	Suicidal ideation or attempt	mental disorders	0.643248	0.704885	1.01893	0.0495269	0.418736	37009	872	36137	82	FALSE	FALSE
rs6031558_C	155.1	Malignant neoplasm of liver, primary	neoplasms	0.972733	0.704887	0.974685	0.0677028	0.327683	55482	501	54981	24	FALSE	FALSE
rs79896666_C	131	Protozoan infection	infectious diseases	0.552478	0.704896	0.799211	0.591811	0.0568144	60108	34	60074	136	FALSE	FALSE
rs78551082_T	131	Protozoan infection	infectious diseases	0.552478	0.704896	0.799211	0.591811	0.0568144	60108	34	60074	136	FALSE	FALSE
rs74628648_T	131	Protozoan infection	infectious diseases	0.552478	0.704896	0.799211	0.591811	0.0568144	60108	34	60074	136	FALSE	FALSE
rs62432360_C	512.7	Shortness of breath	respiratory	0.742709	0.704906	0.992047	0.0210842	0.178078	42720	12019	30701	598	FALSE	FALSE
rs11042984_C	287.31	Primary thrombocytopenia	hematopoietic	0.486035	0.704906	0.969966	0.0805214	0.413671	47817	324	47493	221	FALSE	FALSE
rs11776904_C	580.11	Proliferative glomerulonephritis	genitourinary	0.776462	0.704908	0.92993	0.191827	0.157575	45372	107	45265	761	FALSE	FALSE
rs234866_A	751.2	Congenital anomalies of urinary system	congenital anomalies	0.403616	0.70491	0.978947	0.0561855	0.307545	59879	768	59111	152	FALSE	FALSE
rs78028320_A	783	Fever of unknown origin	symptoms	0.625028	0.704923	1.00812	0.021363	0.187999	56394	8653	47741	295	FALSE	FALSE
rs2908289_A	597.2	Urinary complications NEC	genitourinary	0.71096	0.704924	0.946354	0.145606	0.179405	56573	166	56407	20	FALSE	FALSE
rs8121252_T	647.3	Major puerperal infection	pregnancy complications	0.0664117	0.704928	1.0918	0.231927	0.339981	34524	42	34482	118	FALSE	FALSE
rs1364809_C	358.1	Myasthenia gravis	neurological	0.301246	0.70493	1.1459	0.359651	0.0251263	55818	151	55667	8	FALSE	FALSE
rs79896666_C	760	Back pain	symptoms	0.546327	0.704934	0.987544	0.0331014	0.0565878	56673	11269	45404	121	FALSE	FALSE
rs78551082_T	760	Back pain	symptoms	0.546327	0.704934	0.987544	0.0331014	0.0565878	56673	11269	45404	121	FALSE	FALSE
rs74628648_T	760	Back pain	symptoms	0.546327	0.704934	0.987544	0.0331014	0.0565878	56673	11269	45404	121	FALSE	FALSE
rs2239525_G	674	Other complications of the puerperium NEC	pregnancy complications	0.738459	0.704943	0.923253	0.210883	0.260269	35083	61	35022	0	FALSE	FALSE
rs2239526_G	674	Other complications of the puerperium NEC	pregnancy complications	0.738459	0.704943	0.923253	0.210883	0.260269	35083	61	35022	0	FALSE	FALSE
rs580240_T	737.3	Kyphoscoliosis and scoliosis	musculoskeletal	0.00652032	0.704945	0.98418	0.0421134	0.485157	55513	1166	54347	6	FALSE	FALSE
rs28578604_T	558	Noninfectious gastroenteritis	digestive	0.374882	0.704945	0.986698	0.0353649	0.219037	43221	2516	40705	50	FALSE	FALSE
rs925095_T	555.2	Ulcerative colitis	digestive	0.94914	0.704967	1.01671	0.0437599	0.382558	41761	1128	40633	127	FALSE	FALSE
rs6485473_G	454	Varicose veins	circulatory system	0.596693	0.704969	1.01953	0.0510732	0.316573	45634	910	44724	55	FALSE	FALSE
rs10181515_T	743.13	Other specified osteoporosis	musculoskeletal	0.249971	0.704976	0.982123	0.0476436	0.225367	53222	1339	51883	18	FALSE	FALSE
rs4775238_A	316.1	Polyneuropathy due to drugs	mental disorders	0.680048	0.704983	0.972404	0.0739126	0.41605	47576	381	47195	209	FALSE	FALSE
rs2908297_T	295.1	Schizophrenia	mental disorders	0.0192827	0.704986	1.04564	0.11788	0.157594	36464	265	36199	17	FALSE	FALSE
rs6136447_G	701.6	Acquired acanthosis nigricans	dermatologic	0.641781	0.704987	1.08822	0.223298	0.13956	55865	83	55782	166	FALSE	FALSE
rs10766395_C	530.15	Eosinophilic esophagitis	digestive	0.245615	0.704988	0.960402	0.106719	0.380354	37097	189	36908	345	FALSE	FALSE
rs6749367_T	525	Other diseases of the teeth and supporting structures	digestive	0.640079	0.704991	1.02748	0.0716001	0.252932	57733	516	57217	425	FALSE	FALSE
rs1016565_A	353	Nerve root and plexus disorders	neurological	0.850005	0.704993	1.03066	0.0797659	0.309617	54372	366	54006	116	FALSE	FALSE
rs11708903_G	851	Complications of transplants and reattached limbs	injuries & poisonings	0.0112987	0.704994	0.978563	0.0572398	0.455086	54370	626	53744	79	FALSE	FALSE
rs34351_C	571.51	Cirrhosis of liver without mention of alcohol	digestive	0.902099	0.705006	1.01294	0.0339715	0.331106	48717	2108	46609	75	FALSE	FALSE
rs62405452_A	426.32	Left bundle branch block	circulatory system	0.437428	0.705008	1.03481	0.0903882	0.106813	38146	663	37483	6	FALSE	FALSE
rs62405453_A	426.32	Left bundle branch block	circulatory system	0.437428	0.705008	1.03481	0.0903882	0.106813	38146	663	37483	6	FALSE	FALSE
rs62405454_C	426.32	Left bundle branch block	circulatory system	0.437428	0.705008	1.03481	0.0903882	0.106813	38146	663	37483	6	FALSE	FALSE
rs2948567_T	781.1	Loss of height	symptoms	0.885509	0.705008	1.09558	0.241141	0.333484	59631	38	59593	319	FALSE	FALSE
rs2074090_G	159.3	Malignant neoplasm of gallbladder and extrahepatic bile ducts	neoplasms	0.256752	0.705015	1.04257	0.110134	0.352615	54887	180	54707	313	FALSE	FALSE
rs6749367_T	134	Helminthiases	infectious diseases	0.546342	0.705016	1.1107	0.277354	0.253289	59829	33	59796	427	FALSE	FALSE
rs4237150_C	38.1	Gram negative septicemia	infectious diseases	0.400475	0.705019	1.0194	0.0507538	0.411952	52108	814	51294	130	FALSE	FALSE
rs12302189_A	447.1	Stricture of artery	circulatory system	0.829384	0.705024	0.907442	0.256573	0.0548583	51150	167	50983	94	FALSE	FALSE
rs72979712_T	427.4	Cardiac arrest and ventricular fibrillation	circulatory system	0.810121	0.705026	1.04656	0.120225	0.0530049	38138	684	37454	37	FALSE	FALSE
rs724016_G	800.3	Fracture of tibia and fibula	injuries & poisonings	0.316929	0.705026	1.0199	0.0520491	0.435631	51578	762	50816	11	FALSE	FALSE
rs11989843_G	588.1	Renal osteodystrophy	genitourinary	0.947349	0.70503	0.979436	0.0548916	0.194847	46734	1105	45629	376	FALSE	FALSE
rs11263762_A	514	Abnormal findings examination of lungs	respiratory	0.777427	0.70503	0.99184	0.0216444	0.409691	57536	4917	52619	87	FALSE	FALSE
rs78028320_A	458.2	Iatrogenic hypotension	circulatory system	0.290751	0.705032	1.04896	0.126285	0.188255	50389	199	50190	284	FALSE	FALSE
rs144155527_T	503	Pulmonary congestion and hypostasis	respiratory	0.349107	0.705039	0.951946	0.130101	0.0172452	44969	1931	43038	116	FALSE	FALSE
rs1519480_C	695.81	Erythema nodosum	dermatologic	0.473874	0.705044	1.07615	0.193891	0.327944	52887	60	52827	3	FALSE	FALSE
rs2941257_T	377.1	Optic atrophy	sense organs	0.811101	0.705048	0.954154	0.123985	0.261588	54129	172	53957	234	FALSE	FALSE
rs2380949_G	649.1	Diabetes or abnormal glucose tolerance complicating pregnancy	pregnancy complications	0.294683	0.705048	1.04185	0.108309	0.0939718	33393	521	32872	34	FALSE	FALSE
rs6103716_C	296	Mood disorders	mental disorders	0.915399	0.705057	1.00619	0.0163091	0.314075	48108	11937	36171	59	FALSE	FALSE
rs72648855_T	625	Pain and other symptoms associated with female genital organs	genitourinary	0.673268	0.705059	0.974459	0.0683563	0.105092	31915	1213	30702	12	FALSE	FALSE
rs72650615_C	625	Pain and other symptoms associated with female genital organs	genitourinary	0.673268	0.705059	0.974459	0.0683563	0.105092	31915	1213	30702	12	FALSE	FALSE
rs10766394_G	333.2	Myoclonus	neurological	0.71002	0.705059	1.03983	0.103177	0.377039	47271	198	47073	77	FALSE	FALSE
rs580240_T	288.1	Decreased white blood cell count	hematopoietic	0.657743	0.705059	0.988837	0.0296581	0.484534	48042	2424	45618	3	FALSE	FALSE
rs4400674_A	624.1	Dystrophy of female genital tract	genitourinary	0.0950192	0.705066	0.913829	0.238082	0.386804	30752	38	30714	0	FALSE	FALSE
rs3775094_A	446	Polyarteritis nodosa and allied conditions	circulatory system	0.951462	0.705068	1.02321	0.0606189	0.462524	51353	549	50804	285	FALSE	FALSE
rs10860209_A	513.31	Apnea	respiratory	0.0192949	0.705068	1.05561	0.142981	0.152637	58020	186	57834	342	FALSE	FALSE
rs11776904_C	250.25	Diabetes type 2 with peripheral circulatory disorders	endocrine/metabolic	0.677151	0.705074	0.968963	0.0833031	0.157274	43847	586	43261	759	FALSE	FALSE
rs11626787_G	371.9	Chronic inflammatory disorders of orbit	sense organs	0.875928	0.705076	1.13146	0.326333	0.345382	54030	20	54010	136	FALSE	FALSE
rs4984980_A	733.9	Chondromalacia	musculoskeletal	0.633391	0.705081	0.922589	0.212888	0.188421	49246	76	49170	546	FALSE	FALSE
rs2268570_G	755.3	Congenital anomaly of fingers/toes	congenital anomalies	0.987231	0.705088	1.09403	0.237451	0.420094	60696	36	60660	303	FALSE	FALSE
rs11890449_T	530.11	GERD	digestive	0.925615	0.705088	0.987771	0.0325116	0.0515683	50884	13677	37207	38	FALSE	FALSE
rs11042985_G	8.52	Intestinal infection due to C. difficile	infectious diseases	0.599003	0.705089	1.02149	0.0561915	0.412886	60702	663	60039	231	FALSE	FALSE
rs11626787_G	189.4	Malignant neoplasm of other urinary organs	neoplasms	0.831267	0.70509	0.97116	0.0773241	0.346475	61342	376	60966	161	FALSE	FALSE
rs2239525_G	433.31	Transient cerebral ischemia	circulatory system	0.915265	0.705091	1.01221	0.0320546	0.260377	55195	2754	52441	0	FALSE	FALSE
rs2239526_G	433.31	Transient cerebral ischemia	circulatory system	0.915265	0.705091	1.01221	0.0320546	0.260377	55195	2754	52441	0	FALSE	FALSE
rs11002898_A	323	Encephalitis	neurological	0.486985	0.705093	1.0449	0.116055	0.251237	62067	194	61873	154	FALSE	FALSE
rs10116772_A	611	Abnormal findings on mammogram or breast exam	genitourinary	0.810392	0.705097	1.00913	0.0240087	0.409955	59748	4220	55528	54	FALSE	FALSE
rs5210_A	771.1	Swelling of limb	symptoms	0.190422	0.705109	0.987768	0.0325229	0.37709	56517	2121	54396	25	FALSE	FALSE
rs3213571_C	681.3	Cellulitis and abscess of arm/hand	dermatologic	0.649415	0.705115	0.961616	0.103429	0.0831835	52276	658	51618	108	FALSE	FALSE
rs1971152_C	965.3	Salicylates causing adverse effects in therapeutic use	injuries & poisonings	0.807141	0.705118	1.11928	0.297781	0.41033	46091	23	46068	348	FALSE	FALSE
rs116761056_T	323.2	Acute (transverse) myelitis	neurological	0.218952	0.705122	0.682878	1.00799	0.018976	61894	39	61855	177	FALSE	FALSE
rs12302189_A	259.3	Delay in sexual development and puberty NEC	endocrine/metabolic	0.854753	0.705122	1.13216	0.328019	0.0552433	53545	80	53465	104	FALSE	FALSE
rs6438788_G	276.5	Hypovolemia	endocrine/metabolic	0.237573	0.705123	1.00743	0.0195517	0.461756	46648	6196	40452	56	FALSE	FALSE
rs2941257_T	250.13	Type 1 diabetes with ophthalmic manifestations	endocrine/metabolic	0.702626	0.705127	0.961473	0.103826	0.260028	44028	246	43782	191	FALSE	FALSE
rs34506303_G	610.3	Fibrosclerosis of breast	genitourinary	0.3651	0.705127	0.93332	0.182363	0.156774	27849	121	27728	492	FALSE	FALSE
rs1250590_A	426.92	Cardiac defibrillator in situ	circulatory system	0.737201	0.705129	1.01594	0.0417967	0.475184	38120	1255	36865	678	FALSE	FALSE
rs11042984_C	800.1	Fracture of neck of femur	injuries & poisonings	0.743715	0.705131	0.980343	0.0524649	0.413652	51391	776	50615	228	FALSE	FALSE
rs2285676_G	395.3	Nonrheumatic tricuspid valve disorders	circulatory system	0.0856192	0.705131	0.976971	0.0615704	0.376047	50991	575	50416	24	FALSE	FALSE
rs2894536_C	611.1	Abnormal mammogram	genitourinary	0.0159855	0.705143	1.0137	0.0359487	0.159047	58533	3342	55191	423	FALSE	FALSE
rs6485473_G	270.33	Amyloidosis	endocrine/metabolic	0.375952	0.705146	0.942779	0.155723	0.315477	59063	98	58965	74	FALSE	FALSE
rs16860758_G	306	Other mental disorder	mental disorders	0.0255955	0.705149	0.984739	0.0406432	0.184943	38009	2165	35844	430	FALSE	FALSE
rs6103716_C	724.2	Disorders of coccyx	musculoskeletal	0.7603	0.705149	0.966835	0.089137	0.315058	49521	300	49221	64	FALSE	FALSE
rs11989843_G	250.11	Type 1 diabetes with ketoacidosis	endocrine/metabolic	0.933677	0.705151	1.04067	0.105349	0.194241	43912	278	43634	345	FALSE	FALSE
rs7632381_C	444	Arterial embolism and thrombosis	circulatory system	0.740026	0.705161	0.976215	0.063623	0.435641	51570	507	51063	8	FALSE	FALSE
rs925095_T	740.3	Osteoarthrosis involving more than one site, but not specified as generalized	musculoskeletal	0.99603	0.705162	1.04752	0.122706	0.381881	47634	141	47493	137	FALSE	FALSE
rs28582094_G	380.1	Otitis externa	sense organs	0.819976	0.705165	1.02491	0.0650386	0.266905	59066	609	58457	46	FALSE	FALSE
rs6103716_C	635.2	Antepartum hemorrhage, abruptio placentae, and placenta previa	pregnancy complications	0.106765	0.705167	0.962147	0.101988	0.314967	32859	227	32632	38	FALSE	FALSE
rs1411435_G	741.2	Stiffness of joint	musculoskeletal	0.13336	0.705168	0.976269	0.0634774	0.0959212	53325	1526	51799	59	FALSE	FALSE
rs4400674_A	250.13	Type 1 diabetes with ophthalmic manifestations	endocrine/metabolic	0.26933	0.705172	1.03563	0.0925336	0.385595	44207	246	43961	1	FALSE	FALSE
rs3775094_A	754.2	Spondylolisthesis, congenital	congenital anomalies	0.995553	0.705173	1.0588	0.151011	0.462693	60713	87	60626	339	FALSE	FALSE
rs8121252_T	704.1	Alopecia	dermatologic	0.28483	0.705179	0.97713	0.0611497	0.341553	58417	615	57802	211	FALSE	FALSE
rs11042985_G	601	Inflammatory diseases of prostate	genitourinary	0.230754	0.705179	0.978119	0.0584753	0.41013	21214	634	20580	86	FALSE	FALSE
rs10133035_T	427.42	Cardiac arrest	circulatory system	0.448711	0.705191	0.975187	0.0664131	0.355553	37744	513	37231	273	FALSE	FALSE
rs79896666_C	368.4	Visual field defects	sense organs	0.48126	0.705191	0.934406	0.17933	0.0567427	57981	306	57675	131	FALSE	FALSE
rs78551082_T	368.4	Visual field defects	sense organs	0.48126	0.705191	0.934406	0.17933	0.0567427	57981	306	57675	131	FALSE	FALSE
rs74628648_T	368.4	Visual field defects	sense organs	0.48126	0.705191	0.934406	0.17933	0.0567427	57981	306	57675	131	FALSE	FALSE
rs28578604_T	698	Pruritus and related conditions	dermatologic	0.836713	0.705198	1.02106	0.0550993	0.219825	61517	961	60556	77	FALSE	FALSE
rs2908289_A	270.32	Paraproteinemia	endocrine/metabolic	0.325658	0.705216	0.965276	0.0934243	0.179423	59421	404	59017	20	FALSE	FALSE
rs4558932_C	362.2	Degeneration of macula and posterior pole of retina	sense organs	0.261369	0.705219	1.01958	0.0512703	0.21225	57166	1219	55947	579	FALSE	FALSE
rs11890449_T	229	Benign neoplasm of unspecified sites	neoplasms	0.936339	0.705223	1.09611	0.242601	0.0515388	62613	159	62454	53	FALSE	FALSE
rs9489217_C	681.7	Cellulitis and abscess of trunk	dermatologic	0.963826	0.705229	1.01688	0.0442636	0.44966	52751	1047	51704	17	FALSE	FALSE
rs4237150_C	350	Abnormal movement	neurological	0.641989	0.705244	1.00773	0.020369	0.411976	59154	5522	53632	138	FALSE	FALSE
rs867635_T	202.2	Non-Hodgkins lymphoma	neoplasms	0.644174	0.705248	0.956464	0.117681	0.0788474	60560	521	60039	23	FALSE	FALSE
rs11626787_G	270	Disorders of protein plasma/amino-acid transport and metabolism	endocrine/metabolic	0.785155	0.705255	0.981903	0.048283	0.34671	59857	969	58888	160	FALSE	FALSE
rs2268569_T	476	Allergic rhinitis	respiratory	0.578123	0.705256	1.01246	0.0327464	0.0810857	49534	7346	42188	5	FALSE	FALSE
rs11890449_T	735	Acquired foot deformities	musculoskeletal	0.944011	0.705262	1.02796	0.0729171	0.0516071	56252	1943	54309	48	FALSE	FALSE
rs16860758_G	623	Hypertrophy of female genital organs	genitourinary	0.933697	0.705269	1.06478	0.165959	0.184832	33755	116	33639	352	FALSE	FALSE
rs12453443_G	428.3	Heart failure with reduced EF [Systolic or combined heart failure]	circulatory system	0.289171	0.705275	1.01029	0.027058	0.403521	52224	3160	49064	618	FALSE	FALSE
rs8003022_G	428.1	Congestive heart failure (CHF) NOS	circulatory system	0.899709	0.705282	0.991877	0.0215647	0.392403	54969	5379	49590	47	FALSE	FALSE
rs117252445_A	195.3	Malignant neoplasm of head, face, and neck	neoplasms	0.853674	0.705282	1.03586	0.0931648	0.0563781	46064	1080	44984	85	FALSE	FALSE
rs10464106_C	426.32	Left bundle branch block	circulatory system	0.423376	0.705289	1.03478	0.0903885	0.106855	38150	663	37487	1	FALSE	FALSE
rs1848067_T	440.9	Atherosclerosis of aorta	circulatory system	0.437981	0.705292	1.02223	0.0581405	0.361121	51696	671	51025	47	FALSE	FALSE
rs1364809_C	613.5	Mastodynia	genitourinary	0.297812	0.705292	0.936572	0.17327	0.0248841	60199	778	59421	9	FALSE	FALSE
rs4400674_A	707.2	Chronic ulcer of leg or foot	dermatologic	0.437715	0.705295	0.981986	0.0480687	0.385514	60706	939	59767	1	FALSE	FALSE
rs76369685_A	747.1	Cardiac congenital anomalies	congenital anomalies	0.635433	0.705296	0.978357	0.0578566	0.0588642	60784	2885	57899	405	FALSE	FALSE
rs28578604_T	735.2	Acquired toe deformities	musculoskeletal	0.788733	0.705298	1.0218	0.0570197	0.219472	55196	908	54288	67	FALSE	FALSE
rs1250542_A	327.31	Central/nonobstroctive sleep apnea	neurological	0.951076	0.705302	1.04476	0.115785	0.374267	46408	159	46249	142	FALSE	FALSE
rs10937714_C	735.1	Flat foot	musculoskeletal	0.071211	0.705305	1.04211	0.109084	0.211805	54045	249	53796	584	FALSE	FALSE
rs28578604_T	473.3	Paralysis/spasm of vocal cords or larynx	respiratory	0.925042	0.705306	0.968932	0.0834585	0.220525	42562	428	42134	60	FALSE	FALSE
rs4930046_A	474.1	Acute tonsillitis	respiratory	0.647799	0.705315	1.05428	0.13978	0.480908	41823	103	41720	493	FALSE	FALSE
rs1364809_C	212	Benign neoplasm of respiratory and intrathoracic organs	neoplasms	0.1682	0.705316	0.879799	0.338652	0.0249592	63083	209	62874	10	FALSE	FALSE
rs2941257_T	253.4	Anterior pituitary disorders	endocrine/metabolic	0.92623	0.70532	0.956944	0.116383	0.260662	53533	195	53338	236	FALSE	FALSE
rs6688365_C	153.2	Colon cancer	neoplasms	0.133513	0.705321	1.01425	0.0374111	0.439161	51957	1521	50436	294	FALSE	FALSE
rs12593201_A	751.12	Congenital anomalies of male genital organs	congenital anomalies	0.562388	0.705328	0.96244	0.101242	0.26576	25905	265	25640	8	FALSE	FALSE
rs78028320_A	613.8	Other specified disorders of breast	genitourinary	0.234526	0.705329	0.970022	0.0804907	0.18821	59654	525	59129	325	FALSE	FALSE
rs4984980_A	560.3	Peritoneal or intestinal adhesions	digestive	0.0580582	0.70533	0.947373	0.142972	0.189213	40494	168	40326	456	FALSE	FALSE
rs3213571_C	530.13	Barrett's esophagus	digestive	0.879228	0.705336	0.951988	0.130122	0.0839655	37569	425	37144	89	FALSE	FALSE
rs1125253_T	622	Polyp of female genital organs	genitourinary	0.0930065	0.705336	0.966709	0.0895399	0.276012	34080	324	33756	225	FALSE	FALSE
rs1125251_T	622	Polyp of female genital organs	genitourinary	0.0930065	0.705336	0.966709	0.0895399	0.276012	34080	324	33756	225	FALSE	FALSE
rs10181515_T	381	Otitis media and Eustachian tube disorders	sense organs	0.0519214	0.705339	0.989038	0.0291507	0.225819	58051	3690	54361	20	FALSE	FALSE
rs4660895_T	221	Benign neoplasm of other female genital organs	neoplasms	0.759387	0.705346	1.08447	0.214451	0.295305	27585	51	27534	15	FALSE	FALSE
rs13136239_A	556.11	Angiodysplasia of intestine (without mention of hemorrhage)	digestive	0.317741	0.705346	0.934701	0.178594	0.331006	40389	72	40317	458	FALSE	FALSE
rs3087948_T	452.1	Iatrogenic pulmonary embolism and infarction	circulatory system	0.976971	0.70535	1.09257	0.234148	0.187557	44781	58	44723	55	FALSE	FALSE
rs10993460_C	939	Atopic/contact dermatitis due to other or unspecified	dermatologic	0.83659	0.705361	0.983251	0.0446738	0.0883353	52080	3363	48717	37	FALSE	FALSE
rs10133035_T	333.8	Other degenerative diseases of the basal ganglia	neurological	0.40655	0.705369	1.05749	0.147853	0.354093	46917	100	46817	342	FALSE	FALSE
rs13282002_C	313	Pervasive developmental disorders	mental disorders	0.294535	0.705372	1.0176	0.0461511	0.159107	59595	1977	57618	397	FALSE	FALSE
rs12531914_A	585.1	Acute renal failure	genitourinary	0.891483	0.705372	0.992152	0.020839	0.268785	53115	7235	45880	118	FALSE	FALSE
rs11042984_C	654	Other and unspecified complications of birth; puerperium affecting management of mother	pregnancy complications	0.654016	0.705378	1.03678	0.0955247	0.414527	34005	229	33776	153	FALSE	FALSE
rs11263762_A	110	Dermatophytosis / Dermatomycosis	infectious diseases	0.829146	0.705379	0.988273	0.0312021	0.409964	55761	2264	53497	87	FALSE	FALSE
rs72648855_T	599.9	Other abnormality of urination	genitourinary	0.252933	0.705381	1.02179	0.0570147	0.107697	46617	1690	44927	19	FALSE	FALSE
rs72650615_C	599.9	Other abnormality of urination	genitourinary	0.252933	0.705381	1.02179	0.0570147	0.107697	46617	1690	44927	19	FALSE	FALSE
rs2523507_G	674	Other complications of the puerperium NEC	pregnancy complications	0.734741	0.705382	0.92337	0.210878	0.260199	35077	61	35016	6	FALSE	FALSE
rs16969990_T	624.9	stress incontinence, female	genitourinary	0.104216	0.705388	1.03701	0.0961388	0.0693044	31542	853	30689	26	FALSE	FALSE
rs730497_A	657	Infections specific to the perinatal period	pregnancy complications	0.599701	0.705396	0.935759	0.175634	0.17842	63048	122	62926	45	FALSE	FALSE
rs62405452_A	415	Pulmonary heart disease	circulatory system	0.0645637	0.705399	0.985275	0.0392399	0.10724	54970	3747	51223	10	FALSE	FALSE
rs62405453_A	415	Pulmonary heart disease	circulatory system	0.0645637	0.705399	0.985275	0.0392399	0.10724	54970	3747	51223	10	FALSE	FALSE
rs62405454_C	415	Pulmonary heart disease	circulatory system	0.0645637	0.705399	0.985275	0.0392399	0.10724	54970	3747	51223	10	FALSE	FALSE
rs3802113_G	782.6	Pallor and flushing	symptoms	0.567674	0.705399	1.04187	0.108492	0.165264	51463	308	51155	53	FALSE	FALSE
rs7531911_G	279.8	Other specified disorders involving the immune mechanism	endocrine/metabolic	0.0725535	0.705407	0.930132	0.191595	0.295208	56140	68	56072	34	FALSE	FALSE
rs2268570_G	740.1	Osteoarthritis; localized	musculoskeletal	0.990149	0.705408	1.00788	0.0207688	0.418686	53558	6144	47414	257	FALSE	FALSE
rs925095_T	656.6	Perinatal disorders of digestive system	pregnancy complications	0.943364	0.705417	1.04939	0.127527	0.381786	61685	135	61550	178	FALSE	FALSE
rs2941257_T	498	Acute bronchospasm	respiratory	0.950925	0.705422	0.927148	0.200105	0.259254	47897	68	47829	207	FALSE	FALSE
rs497273_C	530.2	Esophageal bleeding (varices/hemorrhage)	digestive	0.447842	0.705424	0.981773	0.0486643	0.344629	38025	981	37044	201	FALSE	FALSE
rs13282002_C	859	Complication due to other implant and internal device	injuries & poisonings	0.670022	0.705425	0.974869	0.0673322	0.158913	54316	841	53475	366	FALSE	FALSE
rs4237150_C	420.2	Pericarditis	circulatory system	0.860081	0.70543	0.983996	0.0426811	0.411411	57823	1158	56665	143	FALSE	FALSE
rs9901746_A	614	Inflammatory diseases of female pelvic organs	genitourinary	0.714701	0.705436	0.984962	0.0400871	0.405437	32132	1362	30770	354	FALSE	FALSE
rs72648855_T	259.4	Precocious sexual development and puberty NEC	endocrine/metabolic	0.712423	0.705437	1.08216	0.208882	0.107016	53660	118	53542	23	FALSE	FALSE
rs72650615_C	259.4	Precocious sexual development and puberty NEC	endocrine/metabolic	0.712423	0.705437	1.08216	0.208882	0.107016	53660	118	53542	23	FALSE	FALSE
rs16969990_T	819	Skull and face fracture and other intercranial injury	injuries & poisonings	0.927814	0.705439	0.963072	0.0995451	0.0695154	61641	831	60810	42	FALSE	FALSE
rs777355_A	550	Abdominal hernia	digestive	0.161775	0.705443	1.00807	0.0212741	0.481188	59006	4976	54030	304	FALSE	FALSE
rs11708067_G	198.6	Secondary malignancy of bone	neoplasms	0.018813	0.705445	0.98406	0.0425123	0.235815	46685	1621	45064	1	FALSE	FALSE
rs6103716_C	728.1	Muscular calcification and ossification	musculoskeletal	0.98341	0.705447	0.920855	0.218142	0.313902	46900	50	46850	60	FALSE	FALSE
rs11075256_G	159.4	Malignant neoplasm of retroperitoneum and peritoneum	neoplasms	0.0489667	0.705447	0.957347	0.115324	0.294422	55108	186	54922	82	FALSE	FALSE
rs4887810_A	580.14	Chronic glomerulonephritis, NOS	genitourinary	0.125246	0.705448	0.942688	0.156149	0.327329	45830	96	45734	255	FALSE	FALSE
rs6867984_A	939	Atopic/contact dermatitis due to other or unspecified	dermatologic	0.0213591	0.705454	1.01552	0.0407413	0.107001	52107	3366	48741	12	FALSE	FALSE
rs10842991_T	379.4	Anomalies of pupillary function	sense organs	0.0590929	0.705461	0.934385	0.179562	0.192065	53828	105	53723	478	FALSE	FALSE
rs72648855_T	377.3	Optic neuritis/neuropathy	sense organs	0.204678	0.705465	1.0552	0.142159	0.106504	54416	253	54163	22	FALSE	FALSE
rs72650615_C	377.3	Optic neuritis/neuropathy	sense organs	0.204678	0.705465	1.0552	0.142159	0.106504	54416	253	54163	22	FALSE	FALSE
rs10039427_A	634.3	Ectopic pregnancy	pregnancy complications	0.52612	0.705465	1.12207	0.30473	0.187059	32570	34	32536	131	FALSE	FALSE
rs4513637_G	722.1	Displacement of intervertebral disc	musculoskeletal	0.624534	0.705469	1.02095	0.0548677	0.175717	50015	1172	48843	471	FALSE	FALSE
rs6749367_T	377	Disorders of optic nerve and visual pathways	sense organs	0.507792	0.705473	1.02526	0.0660081	0.252458	54409	608	53801	398	FALSE	FALSE
rs10039427_A	401.21	Hypertensive heart disease	circulatory system	0.886798	0.705474	0.98563	0.0382987	0.185942	35140	3492	31648	141	FALSE	FALSE
rs6867984_A	374.2	Lagophthalmos	sense organs	0.0344764	0.705474	1.10963	0.275241	0.106954	54196	65	54131	10	FALSE	FALSE
rs10133035_T	795.82	Elevated cancer antigen 125 [CA 125]	symptoms	0.61706	0.705474	0.939119	0.166198	0.352744	61478	82	61396	438	FALSE	FALSE
rs12453443_G	189.21	Malignant neoplasm of bladder	neoplasms	0.177717	0.70548	0.980327	0.0525729	0.403835	61218	790	60428	728	FALSE	FALSE
rs12746673_C	531.1	Hemorrhage from gastrointestinal ulcer	digestive	0.139342	0.70548	1.04591	0.118766	0.209092	58943	210	58733	952	FALSE	FALSE
rs4400674_A	792.1	Papanicolaou smear of cervix or vagina with atypical squamous cells	genitourinary	0.181851	0.705486	1.01671	0.0438457	0.387013	28574	1154	27420	0	FALSE	FALSE
rs9489217_C	300	Anxiety disorders	mental disorders	0.885901	0.705493	0.99412	0.0156047	0.449996	47206	11004	36202	18	FALSE	FALSE
rs1125253_T	364.5	Corneal dystrophy	sense organs	0.0392398	0.705501	1.04769	0.123274	0.274731	56750	165	56585	385	FALSE	FALSE
rs1125251_T	364.5	Corneal dystrophy	sense organs	0.0392398	0.705501	1.04769	0.123274	0.274731	56750	165	56585	385	FALSE	FALSE
rs62432360_C	530.13	Barrett's esophagus	digestive	0.965569	0.705501	1.0346	0.090001	0.177236	37168	420	36748	512	FALSE	FALSE
rs3087948_T	599.9	Other abnormality of urination	genitourinary	0.914552	0.705504	0.982845	0.0457892	0.18745	46575	1687	44888	57	FALSE	FALSE
rs112412537_A	180	Cervical cancer and dysplasia	neoplasms	0.343467	0.70551	1.0495	0.127854	0.0388971	27907	810	27097	345	FALSE	FALSE
rs2268570_G	327.72	Sleep related leg cramps	neurological	0.499003	0.705513	0.913398	0.239711	0.419893	46207	36	46171	227	FALSE	FALSE
rs55754152_A	473.1	Chronic laryngitis	respiratory	0.903904	0.705518	0.910169	0.249087	0.0512739	42351	183	42168	25	FALSE	FALSE
rs10937714_C	495	Asthma	respiratory	0.485726	0.705521	1.00982	0.0258718	0.211937	52518	4977	47541	574	FALSE	FALSE
rs2971670_T	805	Fracture of vertebral column without mention of spinal cord injury	injuries & poisonings	0.28363	0.705529	1.01842	0.0483132	0.178102	52296	1509	50787	44	FALSE	FALSE
rs4433533_G	473.4	Voice disturbance	respiratory	0.56008	0.705535	1.01671	0.043856	0.216074	43772	1587	42185	10	FALSE	FALSE
rs2894536_C	194	Cancer of other endocrine glands	neoplasms	0.112414	0.705539	1.06543	0.167733	0.159145	60910	128	60782	436	FALSE	FALSE
rs35533056_A	198.4	Secondary malignant neoplasm of liver	neoplasms	0.805695	0.705541	0.986887	0.0349346	0.387173	46660	1840	44820	258	FALSE	FALSE
rs10039427_A	748	Anomalies of respiratory system, congenital	congenital anomalies	0.803606	0.705542	1.04215	0.109269	0.185811	62090	290	61800	252	FALSE	FALSE
rs76177300_A	320	Meningitis	neurological	0.96561	0.705543	0.928387	0.196658	0.0459734	61503	315	61188	882	FALSE	FALSE
rs3802113_G	411.8	Other chronic ischemic heart disease, unspecified	circulatory system	0.450669	0.705554	0.985815	0.0378123	0.16478	49548	3259	46289	56	FALSE	FALSE
rs11989843_G	174	Breast cancer	neoplasms	0.832729	0.705555	1.01377	0.0362084	0.19534	57963	2749	55214	472	FALSE	FALSE
rs777355_A	384.4	Perforation of tympanic membrane	sense organs	0.0890076	0.70556	0.971299	0.0770746	0.481447	54439	341	54098	294	FALSE	FALSE
rs6103716_C	189.1	Cancer of kidney and renal pelvis	neoplasms	0.726988	0.705561	0.981412	0.04966	0.314989	62026	981	61045	78	FALSE	FALSE
rs72727388_C	357	Inflammatory and toxic neuropathy	neurological	0.194705	0.705564	1.01375	0.0361335	0.27249	57059	2021	55038	699	FALSE	FALSE
rs8121252_T	430	Intracranial hemorrhage	circulatory system	0.584734	0.705564	1.01713	0.04495	0.341353	53392	1132	52260	190	FALSE	FALSE
rs3733227_C	530.12	Ulcer of esophagus	digestive	0.340967	0.705567	0.951363	0.131967	0.336171	37359	131	37228	2	FALSE	FALSE
rs116761056_T	713.5	Arthropathy associated with neurological disorders	musculoskeletal	0.437398	0.705567	0.843184	0.451463	0.0193913	51879	149	51730	150	FALSE	FALSE
rs10464106_C	531.1	Hemorrhage from gastrointestinal ulcer	digestive	0.15914	0.705571	1.05981	0.153763	0.107004	59853	212	59641	3	FALSE	FALSE
rs1125253_T	716.9	Arthropathy NOS	musculoskeletal	0.147807	0.705572	0.985321	0.0391405	0.274553	53283	1755	51528	366	FALSE	FALSE
rs1125251_T	716.9	Arthropathy NOS	musculoskeletal	0.147807	0.705572	0.985321	0.0391405	0.274553	53283	1755	51528	366	FALSE	FALSE
rs12593201_A	500.2	Pneumoconiosis	respiratory	0.15456	0.705573	1.1223	0.305402	0.267562	43162	26	43136	9	FALSE	FALSE
rs6790843_A	620	Dysplasia of female genital organs	genitourinary	0.708617	0.705574	1.05984	0.15383	0.373777	34031	89	33942	34	FALSE	FALSE
rs8074454_C	783.1	Postprocedural fever	symptoms	0.92206	0.705576	0.943346	0.154373	0.331045	48066	98	47968	16	FALSE	FALSE
rs11708903_G	198.5	Secondary malignancy of brain/spine	neoplasms	0.119317	0.705577	0.982834	0.0458321	0.455828	45991	994	44997	71	FALSE	FALSE
rs72979712_T	360.2	Progressive myopia	sense organs	0.74486	0.70558	1.11861	0.296685	0.0520762	57003	102	56901	58	FALSE	FALSE
rs62405452_A	374.2	Lagophthalmos	sense organs	0.0378977	0.705582	1.10958	0.275243	0.106962	54197	65	54132	9	FALSE	FALSE
rs62405453_A	374.2	Lagophthalmos	sense organs	0.0378977	0.705582	1.10958	0.275243	0.106962	54197	65	54132	9	FALSE	FALSE
rs62405454_C	374.2	Lagophthalmos	sense organs	0.0378977	0.705582	1.10958	0.275243	0.106962	54197	65	54132	9	FALSE	FALSE
rs7163757_T	427.11	Paroxysmal supraventricular tachycardia	circulatory system	0.907715	0.705582	0.985222	0.0394094	0.423513	38843	1376	37467	21	FALSE	FALSE
rs2074090_G	275.53	Disorders of phosphorus metabolism	endocrine/metabolic	0.0282268	0.705585	0.980876	0.0511113	0.352952	56070	859	55211	315	FALSE	FALSE
rs4887810_A	819	Skull and face fracture and other intercranial injury	injuries & poisonings	0.340925	0.705586	1.02016	0.0528435	0.326239	61363	827	60536	330	FALSE	FALSE
rs2908297_T	368.2	Diplopia and disorders of binocular vision	sense organs	0.0737273	0.705595	0.969425	0.0821973	0.156361	58365	580	57785	16	FALSE	FALSE
rs11708067_G	681	Superficial cellulitis and abscess	dermatologic	0.120114	0.705612	0.990818	0.0244189	0.236215	56929	5211	51718	3	FALSE	FALSE
rs2908296_T	513	Respiratory abnormalities	respiratory	0.0496902	0.705613	1.01721	0.045173	0.153895	60041	1937	58104	63	FALSE	FALSE
rs12302189_A	214	Lipoma	neoplasms	0.911227	0.705616	1.04996	0.129049	0.0552992	61773	556	61217	115	FALSE	FALSE
rs6026592_A	285.22	Anemia in neoplastic disease	hematopoietic	0.871139	0.705619	1.0125	0.0328908	0.37981	42025	2130	39895	108	FALSE	FALSE
rs10734253_G	342	Hemiplegia	neurological	0.430314	0.705627	1.02235	0.0585285	0.43915	47650	600	47050	98	FALSE	FALSE
rs55754152_A	255.2	Adrenal hypofunction	endocrine/metabolic	0.980451	0.70563	0.959387	0.109763	0.0508442	54431	902	53529	35	FALSE	FALSE
rs11075256_G	174.11	Malignant neoplasm of female breast	neoplasms	0.156166	0.705633	0.987788	0.0325303	0.292414	30768	2617	28151	42	FALSE	FALSE
rs35498576_C	440.2	Atherosclerosis of the extremities	circulatory system	0.699706	0.705636	1.02013	0.0527744	0.279994	51910	947	50963	114	FALSE	FALSE
rs867635_T	726.4	Calcaneal spur; Exostosis NOS	musculoskeletal	0.679851	0.705641	1.06916	0.177034	0.0787876	47095	208	46887	21	FALSE	FALSE
rs6136447_G	303	Psychogenic and somatoform disorders	mental disorders	0.483656	0.705643	0.963342	0.0988758	0.138042	36565	447	36118	107	FALSE	FALSE
rs11989843_G	447	Other disorders of arteries and arterioles	circulatory system	0.725433	0.705647	0.980562	0.0519693	0.195661	51924	1237	50687	417	FALSE	FALSE
rs867635_T	519.8	Other diseases of respiratory system, NEC	respiratory	0.964896	0.705661	0.951245	0.132341	0.0787089	56601	412	56189	22	FALSE	FALSE
rs6885132_G	743.12	Senile osteoporosis	musculoskeletal	0.671394	0.705661	1.03194	0.083237	0.101305	52658	840	51818	89	FALSE	FALSE
rs11263762_A	350	Abnormal movement	neurological	0.818907	0.705664	1.00773	0.0203839	0.410927	59204	5529	53675	89	FALSE	FALSE
rs72727388_C	701	Other hypertrophic and atrophic conditions of skin	dermatologic	0.561388	0.705664	1.01173	0.0308699	0.272931	58088	2804	55284	723	FALSE	FALSE
rs11626787_G	288.1	Decreased white blood cell count	hematopoietic	0.137314	0.705672	0.988276	0.0312272	0.347269	47924	2417	45507	127	FALSE	FALSE
rs11989843_G	242.31	Thyrotoxic exophthalmos	endocrine/metabolic	0.796238	0.705672	1.14429	0.356886	0.194766	48951	23	48928	401	FALSE	FALSE
rs10181515_T	224	Benign neoplasm of eye	neoplasms	0.114334	0.705672	1.04405	0.114133	0.225475	61071	217	60854	21	FALSE	FALSE
rs580240_T	738.4	Acquired spondylolisthesis	musculoskeletal	0.0944387	0.705675	1.01811	0.0475137	0.485244	55266	919	54347	6	FALSE	FALSE
rs4984980_A	368.3	Anisometropia	sense organs	0.521862	0.705677	1.09813	0.247865	0.189408	57252	49	57203	629	FALSE	FALSE
rs2133705_C	593.2	Microscopic hematuria	genitourinary	0.131383	0.705683	0.973537	0.0710138	0.488941	45573	405	45168	759	FALSE	FALSE
rs11263762_A	637	Short gestation; low birth weight; and fetal growth retardation	pregnancy complications	0.835757	0.705694	0.953658	0.125648	0.410795	60327	136	60191	92	FALSE	FALSE
rs2523507_G	737.3	Kyphoscoliosis and scoliosis	musculoskeletal	0.994924	0.705695	0.982082	0.047877	0.261002	55513	1166	54347	6	FALSE	FALSE
rs2523504_T	723.1	Torticollis	musculoskeletal	0.974717	0.705696	0.930281	0.191367	0.261544	49353	73	49280	1	FALSE	FALSE
rs4887810_A	381	Otitis media and Eustachian tube disorders	sense organs	0.273357	0.705697	1.00979	0.0258095	0.325492	57771	3675	54096	308	FALSE	FALSE
rs11042984_C	165	Cancer within the respiratory system	neoplasms	0.663384	0.705698	1.01139	0.0299783	0.413316	62197	2463	59734	278	FALSE	FALSE
rs6817471_C	512.7	Shortness of breath	respiratory	0.658186	0.7057	1.00644	0.016999	0.33398	43266	12187	31079	28	FALSE	FALSE
rs724016_G	425	Cardiomyopathy	circulatory system	0.54454	0.7057	0.989627	0.0276118	0.435482	59681	2894	56787	16	FALSE	FALSE
rs4433533_G	513	Respiratory abnormalities	respiratory	0.534258	0.705701	1.01507	0.0396062	0.214736	60090	1940	58150	15	FALSE	FALSE
rs6899343_T	726.4	Calcaneal spur; Exostosis NOS	musculoskeletal	0.775424	0.705701	1.04389	0.113753	0.246219	46743	207	46536	389	FALSE	FALSE
rs11042984_C	352.1	Trigeminal nerve disorders [CN5]	neurological	0.665519	0.705706	1.02656	0.0694064	0.412875	54313	433	53880	253	FALSE	FALSE
rs3802113_G	475	Chronic sinusitis	respiratory	0.343848	0.705707	0.986782	0.035237	0.165038	45344	3192	42152	45	FALSE	FALSE
rs79896666_C	370.2	Superficial keratitis	sense organs	0.139835	0.705712	0.871914	0.362968	0.05668	54102	82	54020	124	FALSE	FALSE
rs78551082_T	370.2	Superficial keratitis	sense organs	0.139835	0.705712	0.871914	0.362968	0.05668	54102	82	54020	124	FALSE	FALSE
rs74628648_T	370.2	Superficial keratitis	sense organs	0.139835	0.705712	0.871914	0.362968	0.05668	54102	82	54020	124	FALSE	FALSE
rs56149656_G	876	Posttraumatic wound infection not elsewhere classified	injuries & poisonings	0.300121	0.705714	1.10896	0.273887	0.107003	55662	65	55597	71	FALSE	FALSE
rs13136239_A	443	Peripheral vascular disease	circulatory system	0.547644	0.705716	0.98858	0.0304162	0.330684	53226	2708	50518	603	FALSE	FALSE
rs11042984_C	724.1	Disorders of sacrum	musculoskeletal	0.833856	0.705724	1.03112	0.0811504	0.413108	49383	317	49066	227	FALSE	FALSE
rs2908296_T	38.2	Gram positive septicemia	infectious diseases	0.0149786	0.705724	1.0301	0.0785277	0.153733	51983	619	51364	51	FALSE	FALSE
rs8121252_T	418.1	Precordial pain	circulatory system	0.26958	0.705726	1.01405	0.0369365	0.341309	42148	1739	40409	155	FALSE	FALSE
rs1250590_A	611	Abnormal findings on mammogram or breast exam	genitourinary	0.882382	0.70573	0.991015	0.0239017	0.475675	58848	4161	54687	992	FALSE	FALSE
rs11042985_G	721.2	Spondylosis with myelopathy	musculoskeletal	0.82584	0.70573	1.02665	0.069659	0.412859	49523	431	49092	201	FALSE	FALSE
rs2971670_T	440.9	Atherosclerosis of aorta	circulatory system	0.523226	0.705734	0.972762	0.0731357	0.179417	51698	670	51028	47	FALSE	FALSE
rs9901746_A	525.1	Loss of teeth or edentulism	digestive	0.824298	0.705735	1.0336	0.0875115	0.407533	57307	274	57033	611	FALSE	FALSE
rs1125253_T	636.3	Hemorrhage in early pregnancy	pregnancy complications	0.121836	0.705737	1.02935	0.0766144	0.276477	32896	435	32461	216	FALSE	FALSE
rs1125251_T	636.3	Hemorrhage in early pregnancy	pregnancy complications	0.121836	0.705737	1.02935	0.0766144	0.276477	32896	435	32461	216	FALSE	FALSE
rs2239525_G	253.2	Pituitary hypofunction	endocrine/metabolic	0.994552	0.705741	0.962008	0.102581	0.261703	53811	250	53561	0	FALSE	FALSE
rs2239526_G	253.2	Pituitary hypofunction	endocrine/metabolic	0.994552	0.705741	0.962008	0.102581	0.261703	53811	250	53561	0	FALSE	FALSE
rs1510148_T	626.1	Irregular menstrual cycle/bleeding	genitourinary	0.891364	0.705743	1.01259	0.0331254	0.260143	26447	2682	23765	124	FALSE	FALSE
rs34351_C	686.3	Pilonidal cyst	dermatologic	0.322835	0.705751	0.941694	0.15911	0.330553	51736	91	51645	79	FALSE	FALSE
rs6026592_A	440.22	Atherosclerosis of native arteries of the extremities with intermittent claudication	circulatory system	0.557399	0.705756	0.976151	0.0639317	0.380147	51484	537	50947	132	FALSE	FALSE
rs2523507_G	241.1	Nontoxic uninodular goiter	endocrine/metabolic	0.969496	0.705757	1.01894	0.0496858	0.261856	50375	1072	49303	6	FALSE	FALSE
rs7163757_T	695.4	Lupus (localized and systemic)	dermatologic	0.970976	0.705759	0.982543	0.0466462	0.423019	52435	953	51482	34	FALSE	FALSE
rs12302189_A	379.4	Anomalies of pupillary function	sense organs	0.898536	0.705762	1.11441	0.286916	0.0555125	54195	105	54090	98	FALSE	FALSE
rs11263762_A	380.1	Otitis externa	sense organs	0.667442	0.705762	1.02232	0.0584718	0.410123	59025	609	58416	92	FALSE	FALSE
rs11890449_T	362.1	Retinopathy of prematurity	sense organs	0.839028	0.705767	1.1211	0.302759	0.0514534	56556	102	56454	46	FALSE	FALSE
rs5210_A	619	Noninflammatory female genital disorders	genitourinary	0.227056	0.705768	0.98649	0.0360277	0.379427	32756	1749	31007	11	FALSE	FALSE
rs12631733_T	381.2	Eustachian tube disorders	sense organs	0.911138	0.705771	1.01718	0.045124	0.1594	56123	1887	54236	158	FALSE	FALSE
rs10133035_T	523	Gingival and periodontal diseases	digestive	0.387823	0.705772	1.02042	0.0535295	0.352372	58004	772	57232	413	FALSE	FALSE
rs6899342_G	519.1	Tracheostomy complications	respiratory	0.932661	0.705773	1.05265	0.135899	0.248401	56270	145	56125	90	FALSE	FALSE
rs1971152_C	283.1	Autoimmune hemolytic anemias	hematopoietic	0.071288	0.705775	0.931341	0.188406	0.409678	39769	60	39709	295	FALSE	FALSE
rs2894536_C	246	Other disorders of thyroid	endocrine/metabolic	0.468321	0.705776	0.971584	0.076358	0.159716	49657	671	48986	350	FALSE	FALSE
rs730497_A	840.2	Rotator cuff (capsule) sprain	injuries & poisonings	0.153836	0.70578	0.968191	0.085625	0.178486	55444	484	54960	39	FALSE	FALSE
rs62432360_C	290.2	Delirium due to conditions classified elsewhere	mental disorders	0.815022	0.705784	0.973584	0.0709137	0.178489	49555	703	48852	709	FALSE	FALSE
rs8121252_T	537.1	Lesions of stomach and duodenum	digestive	0.176381	0.705784	1.05688	0.146544	0.342496	53548	102	53446	185	FALSE	FALSE
rs777355_A	649.1	Diabetes or abnormal glucose tolerance complicating pregnancy	pregnancy complications	0.499494	0.705785	1.02457	0.0643072	0.481267	33256	516	32740	172	FALSE	FALSE
rs1510148_T	614.52	Vaginitis and vulvovaginitis	genitourinary	0.853751	0.705797	1.0229	0.0599685	0.260168	31693	726	30967	133	FALSE	FALSE
rs4984980_A	756.3	Congenital anomalies of muscle, tendon, fascia, and connective tissue	congenital anomalies	0.695617	0.705798	0.928141	0.197539	0.188836	60415	88	60327	657	FALSE	FALSE
rs7405696_C	840.2	Rotator cuff (capsule) sprain	injuries & poisonings	0.00492181	0.7058	1.02522	0.0659776	0.407494	55029	480	54549	471	FALSE	FALSE
rs10464106_C	753.2	Congenital anomalies of posterior segment of eye	congenital anomalies	0.146954	0.705802	0.88167	0.333608	0.107463	61705	53	61652	3	FALSE	FALSE
rs116761056_T	360.2	Progressive myopia	sense organs	0.245063	0.705803	0.802388	0.583216	0.0189253	56908	101	56807	157	FALSE	FALSE
rs78028320_A	474.1	Acute tonsillitis	respiratory	0.355643	0.705809	1.06762	0.173334	0.189058	42093	105	41988	223	FALSE	FALSE
rs4513637_G	789	Nausea and vomiting	symptoms	0.0403172	0.705811	1.00761	0.0200778	0.176117	55412	10642	44770	546	FALSE	FALSE
rs117252445_A	415.11	Pulmonary embolism and infarction, acute	circulatory system	0.42472	0.705811	0.968176	0.0856762	0.0550795	52515	1367	51148	94	FALSE	FALSE
rs6867984_A	259.4	Precocious sexual development and puberty NEC	endocrine/metabolic	0.709484	0.705812	1.08204	0.208884	0.107084	53668	118	53550	13	FALSE	FALSE
rs6128461_T	722.1	Displacement of intervertebral disc	musculoskeletal	0.0427985	0.705814	1.01636	0.042991	0.379767	50423	1185	49238	46	FALSE	FALSE
rs4237150_C	939	Atopic/contact dermatitis due to other or unspecified	dermatologic	0.819704	0.705816	1.00972	0.0256292	0.412104	51999	3362	48637	126	FALSE	FALSE
rs62405452_A	259.4	Precocious sexual development and puberty NEC	endocrine/metabolic	0.711417	0.70582	1.08204	0.208884	0.107092	53669	118	53551	12	FALSE	FALSE
rs62405453_A	259.4	Precocious sexual development and puberty NEC	endocrine/metabolic	0.711417	0.70582	1.08204	0.208884	0.107092	53669	118	53551	12	FALSE	FALSE
rs62405454_C	259.4	Precocious sexual development and puberty NEC	endocrine/metabolic	0.711417	0.70582	1.08204	0.208884	0.107092	53669	118	53551	12	FALSE	FALSE
rs13136239_A	599	Other symptoms/disorders or the urinary system	genitourinary	0.49065	0.705826	1.00658	0.0173744	0.331459	53966	9485	44481	593	FALSE	FALSE
rs76369685_A	241	Nontoxic nodular goiter	endocrine/metabolic	0.230835	0.705826	0.974567	0.0682487	0.0592444	51085	2100	48985	349	FALSE	FALSE
rs2908297_T	594	Urinary calculus	genitourinary	0.332326	0.705833	0.98639	0.0363055	0.156469	59833	3095	56738	21	FALSE	FALSE
rs2941257_T	577.3	Cyst and pseudocyst of pancreas	digestive	0.864602	0.705846	0.970612	0.0790289	0.261039	60989	422	60567	263	FALSE	FALSE
rs62432360_C	732.1	Juvenile osteochondrosis	musculoskeletal	0.7748	0.705846	1.07819	0.19946	0.177808	49112	82	49030	683	FALSE	FALSE
rs11650000_A	654.1	Abnormality of organs and soft tissues of pelvis complicating pregnancy, childbirth, or the puerperium	pregnancy complications	0.670018	0.705846	1.04269	0.110757	0.451942	33980	166	33814	108	FALSE	FALSE
rs34506303_G	287.32	Secondary thrombocytopenia	hematopoietic	0.823809	0.705851	0.970793	0.0785349	0.158855	47537	619	46918	840	FALSE	FALSE
rs1510148_T	250.12	Type 1 diabetes with renal manifestations	endocrine/metabolic	0.701052	0.705851	0.9662	0.0910996	0.260313	44095	319	43776	197	FALSE	FALSE
rs10766394_G	285	Other anemias	hematopoietic	0.502083	0.705852	0.99449	0.0146387	0.376406	54234	14308	39926	87	FALSE	FALSE
rs13282002_C	287.31	Primary thrombocytopenia	hematopoietic	0.777935	0.705852	1.04083	0.106019	0.159145	47708	324	47384	336	FALSE	FALSE
rs2285676_G	350.3	Lack of coordination	neurological	0.507157	0.70586	0.985221	0.0394512	0.377351	55137	1409	53728	21	FALSE	FALSE
rs6688365_C	514	Abnormal findings examination of lungs	respiratory	0.516803	0.705861	1.00814	0.0214692	0.437843	57315	4904	52411	315	FALSE	FALSE
rs144155527_T	303.4	Somatoform disorder	mental disorders	0.570333	0.705864	0.886066	0.320505	0.0176748	36436	312	36124	95	FALSE	FALSE
rs10133035_T	705.3	Hidradenitis	dermatologic	0.837394	0.705869	1.05298	0.136776	0.351838	55915	117	55798	402	FALSE	FALSE
rs4775238_A	228.1	Hemangioma of skin and subcutaneous tissue	neoplasms	0.126577	0.705869	0.980643	0.0517906	0.415991	61130	781	60349	257	FALSE	FALSE
rs2894536_C	379	Other disorders of eye	sense organs	0.521836	0.705873	0.984352	0.0417888	0.15839	56140	2329	53811	406	FALSE	FALSE
rs234866_A	860	Bone marrow or stem cell transplant	neoplasms	0.412049	0.705874	1.03807	0.0989992	0.307039	63093	238	62855	156	FALSE	FALSE
rs11650000_A	635	Hemorrhage during pregnancy; childbirth and postpartum	pregnancy complications	0.905111	0.705875	0.970647	0.0789406	0.452243	32906	337	32569	102	FALSE	FALSE
rs72650616_A	474	Acute and chronic tonsillitis	respiratory	0.13753	0.705876	1.02595	0.0678919	0.106846	43399	1272	42127	75	FALSE	FALSE
rs8003022_G	794	Abnormal results of other function studies (bladder, pancreas, placenta, spleen, etc)	symptoms	0.966603	0.705881	0.930164	0.191828	0.392545	62980	58	62922	52	FALSE	FALSE
rs2908297_T	788	Syncope and collapse	symptoms	0.122293	0.705882	1.01212	0.0319233	0.156008	60109	4049	56060	18	FALSE	FALSE
rs6889788_A	333.1	Essential tremor	neurological	0.766441	0.705888	0.973303	0.0717037	0.186071	47756	671	47085	61	FALSE	FALSE
rs6485473_G	286	Coagulation defects	hematopoietic	0.358123	0.705893	1.01019	0.0268692	0.316047	51111	3469	47642	64	FALSE	FALSE
rs497273_C	870.2	Open wound of ear	injuries & poisonings	0.360648	0.705895	1.12	0.300298	0.345787	55433	24	55409	269	FALSE	FALSE
rs28578604_T	853	Complication of colostomy or enterostomy	injuries & poisonings	0.489563	0.705901	1.0383	0.099609	0.219205	54043	290	53753	69	FALSE	FALSE
rs72727388_C	724.9	Other unspecified back disorders	musculoskeletal	0.716831	0.705905	1.04736	0.122621	0.272935	48878	166	48712	608	FALSE	FALSE
rs72648855_T	496	Chronic airway obstruction	respiratory	0.0235863	0.705907	1.0129	0.0339758	0.107263	53336	5329	48007	25	FALSE	FALSE
rs72650615_C	496	Chronic airway obstruction	respiratory	0.0235863	0.705907	1.0129	0.0339758	0.107263	53336	5329	48007	25	FALSE	FALSE
rs6790843_A	317.11	Alcoholic liver damage	mental disorders	0.108781	0.705908	0.976198	0.0638381	0.373515	47895	549	47346	53	FALSE	FALSE
rs7946714_C	284.1	Pancytopenia	hematopoietic	0.128522	0.705909	1.01818	0.0477494	0.215838	41288	1331	39957	40	FALSE	FALSE
rs11042984_C	371.1	Uveitis, noninfectious or NOS	sense organs	0.879959	0.705915	1.03152	0.082229	0.413175	54224	308	53916	240	FALSE	FALSE
rs4660895_T	443.7	Peripheral angiopathy in diseases classified elsewhere	circulatory system	0.613219	0.70592	1.03618	0.0941828	0.295325	51318	273	51045	26	FALSE	FALSE
rs2941257_T	603.1	Hydrocele	genitourinary	0.196424	0.705922	1.04292	0.111377	0.262833	19676	208	19468	91	FALSE	FALSE
rs4660895_T	528.6	Leukoplakia of oral mucosa	digestive	0.294692	0.705925	0.92543	0.20538	0.295534	58599	59	58540	36	FALSE	FALSE
rs10766395_C	241.2	Nontoxic multinodular goiter	endocrine/metabolic	0.236444	0.705928	1.01557	0.0409495	0.381551	50220	1325	48895	442	FALSE	FALSE
rs2380949_G	457	Encounter for long-term (current) use of anticoagulants, antithrombotics, aspirin	circulatory system	0.399596	0.705933	1.01696	0.0445685	0.0958794	48076	3342	44734	56	FALSE	FALSE
rs112412537_A	574.2	Calculus of bile duct	digestive	0.604644	0.705936	1.0719	0.18401	0.0395291	56528	367	56161	746	FALSE	FALSE
rs724016_G	751.2	Congenital anomalies of urinary system	congenital anomalies	0.146024	0.70594	1.01976	0.0518613	0.43537	60011	769	59242	15	FALSE	FALSE
rs1364809_C	695.9	Unspecified erythematous condition	dermatologic	0.416352	0.705942	1.11768	0.29487	0.0249703	53043	219	52824	6	FALSE	FALSE
rs724016_G	556.1	Ulceration of intestine	digestive	0.169767	0.705944	0.969369	0.0824514	0.434596	41045	304	40741	11	FALSE	FALSE
rs11002898_A	189.11	Malignant neoplasm of kidney, except pelvis	neoplasms	0.631209	0.705944	0.978693	0.0570804	0.251282	61813	846	60967	155	FALSE	FALSE
rs6899343_T	428.3	Heart failure with reduced EF [Systolic or combined heart failure]	circulatory system	0.985593	0.705951	0.988327	0.0311208	0.24729	52398	3161	49237	433	FALSE	FALSE
rs13282002_C	575.6	Cholesterolosis of gallbladder	digestive	0.542625	0.705952	1.11734	0.294077	0.158272	56545	41	56504	384	FALSE	FALSE
rs12302189_A	958.1	Postoperative shock	injuries & poisonings	0.87414	0.705954	0.884825	0.324323	0.0553049	61830	103	61727	114	FALSE	FALSE
rs12302189_A	202.22	Reticulosarcoma	neoplasms	0.908922	0.705955	1.10954	0.275508	0.0552522	60070	118	59952	116	FALSE	FALSE
rs62432360_C	871.3	Open wound of foot except toe(s) alone	injuries & poisonings	0.27509	0.705956	1.05662	0.145964	0.178525	55093	157	54936	759	FALSE	FALSE
rs4558932_C	528	Diseases of the oral soft tissues, excluding lesions specific for gingiva and tongue	digestive	0.109614	0.705959	1.01696	0.0445741	0.211714	59559	1542	58017	595	FALSE	FALSE
rs1971152_C	931	Contact dermatitis and other eczema due to plants [except food]	dermatologic	0.83425	0.705959	0.952362	0.129371	0.411122	48527	125	48402	366	FALSE	FALSE
rs13282002_C	292.11	Aphasia	mental disorders	0.560769	0.705962	0.966543	0.0901952	0.158188	49675	472	49203	344	FALSE	FALSE
rs2924447_A	580.2	Nephrotic syndrome without mention of glomerulonephritis	genitourinary	0.690466	0.705963	0.95118	0.132664	0.140776	45782	246	45536	471	FALSE	FALSE
rs72650616_A	276.11	Hyperosmolality and/or hypernatremia	endocrine/metabolic	0.451875	0.705963	1.03179	0.082946	0.107542	41184	754	40430	74	FALSE	FALSE
rs3775094_A	938.2	Chronic dermatitis due to solar radiation	dermatologic	0.997265	0.705965	1.01558	0.0409679	0.463408	49737	1242	48495	287	FALSE	FALSE
rs78028320_A	728.2	Laxity of ligament or hypermobility syndrome	musculoskeletal	0.0749738	0.705972	1.05912	0.152249	0.186939	46812	140	46672	254	FALSE	FALSE
rs79896666_C	781.2	Abnormal posture	symptoms	0.722598	0.705973	1.05177	0.133797	0.0562699	60272	505	59767	136	FALSE	FALSE
rs78551082_T	781.2	Abnormal posture	symptoms	0.722598	0.705973	1.05177	0.133797	0.0562699	60272	505	59767	136	FALSE	FALSE
rs74628648_T	781.2	Abnormal posture	symptoms	0.722598	0.705973	1.05177	0.133797	0.0562699	60272	505	59767	136	FALSE	FALSE
rs6103716_C	426.22	Mobitz II AV block	circulatory system	0.905118	0.705975	0.916988	0.229707	0.31642	37485	46	37439	53	FALSE	FALSE
rs11626787_G	743.13	Other specified osteoporosis	musculoskeletal	0.624253	0.705978	1.01588	0.0417563	0.346363	53096	1336	51760	149	FALSE	FALSE
rs7632381_C	550.4	Umbilical hernia	digestive	0.172268	0.705985	0.977173	0.061211	0.435314	54842	556	54286	9	FALSE	FALSE
rs35498576_C	442.8	Aneurysm of other specified artery	circulatory system	0.724116	0.705989	1.04452	0.115459	0.279986	51149	186	50963	114	FALSE	FALSE
rs2971670_T	269	Proteinuria	endocrine/metabolic	0.316622	0.705991	0.981773	0.048762	0.178877	60483	1492	58991	51	FALSE	FALSE
rs2285676_G	255.3	Adrenogenital disorders	endocrine/metabolic	0.182296	0.706004	1.08729	0.221846	0.377394	53582	43	53539	22	FALSE	FALSE
rs2948567_T	444.1	Arterial embolism and thrombosis of lower extremity artery	circulatory system	0.801403	0.706007	0.958621	0.112027	0.333876	51004	184	50820	263	FALSE	FALSE
rs2268569_T	636.3	Hemorrhage in early pregnancy	pregnancy complications	0.291066	0.706009	0.953338	0.126679	0.0815106	33100	439	32661	6	FALSE	FALSE
rs10734253_G	287.32	Secondary thrombocytopenia	hematopoietic	0.241482	0.706011	0.978567	0.0574371	0.439185	48228	626	47602	102	FALSE	FALSE
rs11085259_T	728.71	Contracture of palmar fascia [Dupuytren's disease]	musculoskeletal	0.0880391	0.706012	0.944017	0.152727	0.180714	46925	153	46772	143	FALSE	FALSE
rs7163757_T	723.1	Torticollis	musculoskeletal	0.95393	0.706021	1.06479	0.166432	0.423144	49326	73	49253	28	FALSE	FALSE
rs12453443_G	729	Other disorders of soft tissues	musculoskeletal	0.0618108	0.706032	1.01633	0.0429387	0.404382	47559	1170	46389	557	FALSE	FALSE
rs724016_G	994.21	Septic shock	injuries & poisonings	0.468035	0.706033	0.985501	0.03872	0.435236	58327	1403	56924	16	FALSE	FALSE
rs9901746_A	250.3	Insulin pump user	endocrine/metabolic	0.211983	0.706041	0.989807	0.0271631	0.407696	46710	3187	43523	490	FALSE	FALSE
rs10771372_T	790	Nonspecific findings on examination of blood	symptoms	0.85373	0.706044	0.964712	0.0952485	0.191543	53745	366	53379	444	FALSE	FALSE
rs3775094_A	798.1	Chronic fatigue syndrome	symptoms	0.997073	0.706046	1.01909	0.0501303	0.461966	36993	813	36180	204	FALSE	FALSE
rs12531914_A	253.3	Diabetes insipidus	endocrine/metabolic	0.891757	0.706048	0.936418	0.174173	0.268532	53530	86	53444	121	FALSE	FALSE
rs1510148_T	377	Disorders of optic nerve and visual pathways	sense organs	0.844062	0.706062	1.02492	0.0652678	0.262002	54555	606	53949	245	FALSE	FALSE
rs11776904_C	446.2	Acute febrile mucocutaneous lymph node syndrome (Kawasaki disease)	circulatory system	0.679777	0.706068	1.14806	0.366113	0.158254	50283	26	50257	863	FALSE	FALSE
rs2268569_T	281	Other deficiency anemia	hematopoietic	0.21485	0.70608	1.02908	0.0759973	0.081228	41205	1222	39983	7	FALSE	FALSE
rs116761056_T	747	Cardiac and circulatory congenital anomalies	congenital anomalies	0.177969	0.706082	0.964101	0.0969414	0.018936	61259	3154	58105	175	FALSE	FALSE
rs72979712_T	418.1	Precordial pain	circulatory system	0.582022	0.706082	0.970596	0.0791391	0.0529903	42253	1742	40511	42	FALSE	FALSE
rs72648855_T	269	Proteinuria	endocrine/metabolic	0.154513	0.706089	0.977511	0.0603165	0.10705	60509	1493	59016	25	FALSE	FALSE
rs72650615_C	269	Proteinuria	endocrine/metabolic	0.154513	0.706089	0.977511	0.0603165	0.10705	60509	1493	59016	25	FALSE	FALSE
rs10771372_T	379.4	Anomalies of pupillary function	sense organs	0.0687479	0.706096	0.934526	0.179569	0.192024	53863	105	53758	442	FALSE	FALSE
rs6688365_C	740.2	Osteoarthrosis, generalized	musculoskeletal	0.580101	0.706102	1.0127	0.03346	0.437832	49447	2077	47370	280	FALSE	FALSE
rs2523506_T	626.2	Dysmenorrhea	genitourinary	0.760147	0.706103	0.962338	0.101804	0.16054	24237	380	23857	11	FALSE	FALSE
rs6136447_G	277	Other disorders of metabolism	endocrine/metabolic	0.507166	0.706107	1.0253	0.0662672	0.13886	59956	957	58999	188	FALSE	FALSE
rs11989843_G	270.33	Amyloidosis	endocrine/metabolic	0.805203	0.70611	0.931837	0.187219	0.195019	58679	95	58584	478	FALSE	FALSE
rs6136447_G	300.3	Obsessive-compulsive disorders	mental disorders	0.574878	0.706114	0.964057	0.0970751	0.13805	36581	463	36118	108	FALSE	FALSE
rs8003022_G	818.2	Subarachnoid hemorrhage (injury)	injuries & poisonings	0.985435	0.706124	0.95405	0.124751	0.391445	60937	136	60801	51	FALSE	FALSE
rs10039427_A	592.13	Chronic interstitial cystitis	genitourinary	0.992501	0.706126	0.953228	0.127038	0.185033	45927	215	45712	186	FALSE	FALSE
rs2948567_T	297	Suicidal ideation or attempt	mental disorders	0.68979	0.706128	1.01969	0.0517166	0.333645	36897	870	36027	202	FALSE	FALSE
rs1250109_C	586	Other disorders of the kidney and ureters	genitourinary	0.354232	0.706128	0.989596	0.0277373	0.172989	51298	5334	45964	17	FALSE	FALSE
rs12746673_C	70.1	Viral hepatitis A	infectious diseases	0.493312	0.706128	1.13156	0.327798	0.208887	48878	26	48852	776	FALSE	FALSE
rs11075256_G	365.1	Open-angle glaucoma	sense organs	0.173142	0.706129	1.01844	0.048453	0.294518	57932	1067	56865	93	FALSE	FALSE
rs1510148_T	614.33	Pelvic inflammatory disease, NOS	genitourinary	0.882445	0.706131	1.08613	0.219122	0.260066	31019	52	30967	132	FALSE	FALSE
rs4237150_C	275.53	Disorders of phosphorus metabolism	endocrine/metabolic	0.723092	0.706133	0.981516	0.0494819	0.412965	56236	858	55378	139	FALSE	FALSE
rs7632381_C	291.8	Alteration of consciousness	mental disorders	0.00414276	0.706136	1.01244	0.0327818	0.436275	51518	2001	49517	8	FALSE	FALSE
rs2285676_G	747.2	Congenital anomalies of peripheral vascular system	congenital anomalies	0.122461	0.706144	0.963743	0.0979484	0.377407	58470	225	58245	23	FALSE	FALSE
rs4930046_A	962	Poisoning by hormones and synthetic substitutes	injuries & poisonings	0.220463	0.706145	1.03636	0.0947122	0.481972	46122	225	45897	523	FALSE	FALSE
rs55754152_A	286.2	Encounter for long-term (current) use of anticoagulants	hematopoietic	0.964858	0.70617	1.01865	0.0490146	0.0514699	52623	4953	47670	35	FALSE	FALSE
rs4812816_A	558	Noninfectious gastroenteritis	digestive	0.227254	0.706171	0.986646	0.0356605	0.216851	43237	2515	40722	36	FALSE	FALSE
rs11075255_A	696.3	Pityriasis	dermatologic	0.934901	0.706173	0.889143	0.311664	0.402666	52592	22	52570	274	FALSE	FALSE
rs11708067_G	519.2	Respiratory complications	respiratory	0.568897	0.706184	0.953063	0.127522	0.235589	56382	174	56208	3	FALSE	FALSE
rs10766395_C	619.4	Noninflammatory disorders of vagina	genitourinary	0.0310772	0.706185	1.02699	0.0706416	0.383643	31197	429	30768	263	FALSE	FALSE
rs9489217_C	741	Symptoms and disorders of the joints	musculoskeletal	0.779276	0.706185	1.00796	0.0210348	0.450112	56928	5095	51833	21	FALSE	FALSE
rs11626787_G	204.12	Lymphoid leukemia, chronic	neoplasms	0.679205	0.706189	0.961744	0.103473	0.346574	60117	210	59907	160	FALSE	FALSE
rs13282002_C	741.1	Ankylosis of joint	musculoskeletal	0.542418	0.706204	1.09246	0.234586	0.157874	51579	64	51515	355	FALSE	FALSE
rs234866_A	614.4	Inflammatory diseases of uterus, except cervix	genitourinary	0.652602	0.706212	0.902175	0.273106	0.30902	31053	33	31020	73	FALSE	FALSE
rs16860758_G	227.1	Benign neoplasm of adrenal gland	neoplasms	0.532602	0.706213	0.949368	0.137842	0.184404	60758	181	60577	658	FALSE	FALSE
rs6031558_C	735.21	Hammer toe (acquired)	musculoskeletal	0.900947	0.70622	0.977535	0.060279	0.328331	54978	646	54332	23	FALSE	FALSE
rs1519480_C	741.6	Villonodular synovitis	musculoskeletal	0.072907	0.706221	1.12118	0.303441	0.327	51870	24	51846	5	FALSE	FALSE
rs11042984_C	255.1	Adrenal hyperfunction	endocrine/metabolic	0.735678	0.706221	0.966124	0.0914303	0.413736	53574	251	53323	251	FALSE	FALSE
rs8003022_G	737	Curvature of spine	musculoskeletal	0.973971	0.706225	1.01517	0.0399489	0.393299	55660	1350	54310	46	FALSE	FALSE
rs79896666_C	443.7	Peripheral angiopathy in diseases classified elsewhere	circulatory system	0.343963	0.706228	1.06975	0.178879	0.056345	51229	273	50956	120	FALSE	FALSE
rs78551082_T	443.7	Peripheral angiopathy in diseases classified elsewhere	circulatory system	0.343963	0.706228	1.06975	0.178879	0.056345	51229	273	50956	120	FALSE	FALSE
rs74628648_T	443.7	Peripheral angiopathy in diseases classified elsewhere	circulatory system	0.343963	0.706228	1.06975	0.178879	0.056345	51229	273	50956	120	FALSE	FALSE
rs10842991_T	464	Acute sinusitis	respiratory	0.332923	0.706235	1.01103	0.0291124	0.19143	49099	4211	44888	451	FALSE	FALSE
rs6031558_C	289.9	Abnormality of red blood cells	hematopoietic	0.949554	0.706242	1.04425	0.114892	0.327675	45774	169	45605	18	FALSE	FALSE
rs11989843_G	362.22	Macular degeneration, wet	sense organs	0.808893	0.706248	0.938348	0.168838	0.195755	56190	119	56071	447	FALSE	FALSE
rs144155527_T	362.4	Retinal vascular changes and abnomalities	sense organs	0.336403	0.706254	0.886326	0.320173	0.0177229	56678	324	56354	147	FALSE	FALSE
rs10734253_G	426.2	Atrioventricular [AV] block	circulatory system	0.207285	0.706263	1.01588	0.0417986	0.437681	38680	1263	37417	76	FALSE	FALSE
rs13136239_A	875	Non-healing surgical wound	injuries & poisonings	0.439145	0.706266	1.04089	0.106348	0.331476	55283	198	55085	613	FALSE	FALSE
rs730497_A	579.8	Nonspecific abnormal findings in stool contents	digestive	0.135559	0.706271	0.969956	0.0809433	0.178933	49362	540	48822	38	FALSE	FALSE
rs4775238_A	715.2	Ankylosing spondylitis	musculoskeletal	0.149042	0.706277	1.04704	0.12198	0.416276	53181	138	53043	220	FALSE	FALSE
rs12453443_G	426.32	Left bundle branch block	circulatory system	0.245223	0.706286	1.02208	0.0579664	0.403248	37720	658	37062	455	FALSE	FALSE
rs56149656_G	573.2	Liver replaced by transplant	digestive	0.377392	0.706287	0.966277	0.0910306	0.107159	47266	660	46606	71	FALSE	FALSE
rs11075256_G	743.1	Osteoporosis	musculoskeletal	0.464045	0.706289	0.990176	0.026197	0.294828	56170	4353	51817	86	FALSE	FALSE
rs6103716_C	818.2	Subarachnoid hemorrhage (injury)	injuries & poisonings	0.71746	0.70629	0.951313	0.132447	0.31481	60913	136	60777	78	FALSE	FALSE
rs72650616_A	374.2	Lagophthalmos	sense organs	0.0457848	0.706292	1.1093	0.275251	0.106965	54125	65	54060	87	FALSE	FALSE
rs4930046_A	798	Malaise and fatigue	symptoms	0.286844	0.706293	1.00512	0.0135603	0.481373	52935	16979	35956	592	FALSE	FALSE
rs11042984_C	871.1	Open wound of hand except finger(s)	injuries & poisonings	0.69717	0.706294	0.964444	0.0960722	0.413368	55655	227	55428	251	FALSE	FALSE
rs10734253_G	536.7	Complications of gastrostomy, colostomy and enterostomy	digestive	0.550215	0.706295	0.976549	0.0629722	0.438298	54042	525	53517	110	FALSE	FALSE
rs3775094_A	695.42	Systemic lupus erythematosus	dermatologic	0.981015	0.706303	0.982142	0.0478196	0.462492	52136	893	51243	293	FALSE	FALSE
rs3802113_G	495.1	Chronic obstructive asthma	respiratory	0.42265	0.706304	0.96103	0.105487	0.165149	48320	342	47978	47	FALSE	FALSE
rs3087948_T	301	Personality disorders	mental disorders	0.95554	0.706304	1.03636	0.0947673	0.187734	36533	370	36163	52	FALSE	FALSE
rs11708903_G	614.52	Vaginitis and vulvovaginitis	genitourinary	0.538101	0.706309	1.02026	0.0532409	0.457473	31768	726	31042	52	FALSE	FALSE
rs1971152_C	8.6	Viral Enteritis	infectious diseases	0.757521	0.706311	1.03234	0.0844669	0.410672	60110	292	59818	462	FALSE	FALSE
rs3775094_A	476	Allergic rhinitis	respiratory	0.988468	0.706323	0.99326	0.0179478	0.463104	49274	7310	41964	279	FALSE	FALSE
rs12593201_A	781	Symptoms involving nervous and musculoskeletal systems	symptoms	0.468028	0.706326	1.01988	0.0522551	0.267075	60833	947	59886	12	FALSE	FALSE
rs12302189_A	475	Chronic sinusitis	respiratory	0.987123	0.70633	1.02137	0.056129	0.055444	45307	3189	42118	89	FALSE	FALSE
rs10464106_C	386.3	Labyrinthitis	sense organs	0.374276	0.706332	1.08958	0.227699	0.107658	52783	95	52688	3	FALSE	FALSE
rs4400674_A	709.4	Polymyositis	dermatologic	0.716065	0.706336	0.936625	0.173767	0.384554	51955	71	51884	0	FALSE	FALSE
rs56149656_G	155.1	Malignant neoplasm of liver, primary	neoplasms	0.24961	0.706336	0.961189	0.10506	0.106438	55422	501	54921	83	FALSE	FALSE
rs8074454_C	721.2	Spondylosis with myelopathy	musculoskeletal	0.649985	0.706343	1.02772	0.0725647	0.331482	49701	433	49268	15	FALSE	FALSE
rs3733227_C	276.4	Acid-base balance disorder	endocrine/metabolic	0.340252	0.706345	1.00979	0.0258484	0.337156	44208	3712	40496	2	FALSE	FALSE
rs6031558_C	704.12	Telogen effluvium	dermatologic	0.915014	0.706347	0.938064	0.169698	0.32804	58057	81	57976	25	FALSE	FALSE
rs56149656_G	285.1	Acute posthemorrhagic anemia	hematopoietic	0.245473	0.706348	0.986431	0.0362623	0.106938	44624	4692	39932	68	FALSE	FALSE
rs76177300_A	586	Other disorders of the kidney and ureters	genitourinary	0.999038	0.706349	0.981268	0.0501901	0.045863	50629	5264	45365	723	FALSE	FALSE
rs4237150_C	614.54	Abscess or ulceration of vulva	genitourinary	0.495587	0.706362	0.930687	0.190664	0.410346	31075	58	31017	79	FALSE	FALSE
rs1250542_A	626.2	Dysmenorrhea	genitourinary	0.634654	0.706365	0.971609	0.0764485	0.374685	24183	380	23803	67	FALSE	FALSE
rs10133035_T	281.1	Megaloblastic anemia	hematopoietic	0.675062	0.706372	0.980405	0.0525294	0.354577	40554	833	39721	286	FALSE	FALSE
rs11263762_A	783.1	Postprocedural fever	symptoms	0.868402	0.70639	0.946549	0.145823	0.411567	48014	98	47916	75	FALSE	FALSE
rs11564710_A	681.5	Cellulitis and abscess of leg, except foot	dermatologic	0.747355	0.706395	0.986273	0.0366924	0.41669	53223	1609	51614	116	FALSE	FALSE
rs4400674_A	475.9	Postnasal drip	respiratory	0.633493	0.706405	1.02615	0.0685313	0.387082	42646	454	42192	0	FALSE	FALSE
rs1250109_C	455	Hemorrhoids	circulatory system	0.209582	0.706413	1.01601	0.0421648	0.173593	46848	2086	44762	15	FALSE	FALSE
rs9489217_C	573	Other disorders of liver	digestive	0.638237	0.706421	1.01305	0.0344123	0.450262	48434	1772	46662	14	FALSE	FALSE
rs16969990_T	255.1	Adrenal hyperfunction	endocrine/metabolic	0.914162	0.706425	0.934032	0.181182	0.069642	53775	252	53523	38	FALSE	FALSE
rs1250109_C	475	Chronic sinusitis	respiratory	0.242777	0.70643	0.987003	0.0347328	0.172768	45376	3195	42181	12	FALSE	FALSE
rs72727388_C	473.3	Paralysis/spasm of vocal cords or larynx	respiratory	0.932939	0.706431	1.02963	0.0775168	0.273141	42123	423	41700	533	FALSE	FALSE
rs34506303_G	585.2	Renal failure NOS	genitourinary	0.733597	0.706437	1.02263	0.0594181	0.157991	46319	1073	45246	802	FALSE	FALSE
rs1905505_A	364.41	Keratoconus	sense organs	0.701776	0.706444	0.905396	0.26387	0.28843	56674	37	56637	324	FALSE	FALSE
rs6483215_A	696.42	Psoriatic arthropathy	dermatologic	0.661259	0.706451	1.03258	0.0851188	0.236201	50781	379	50402	59	FALSE	FALSE
rs1364809_C	426.21	First degree AV block	circulatory system	0.590822	0.706456	1.11336	0.285132	0.0257563	37719	236	37483	5	FALSE	FALSE
rs1250590_A	305.21	Anorexia nervosa	mental disorders	0.768402	0.706459	0.951198	0.132849	0.473504	35760	119	35641	609	FALSE	FALSE
rs10181515_T	722.6	Degeneration of intervertebral disc	musculoskeletal	0.202192	0.706462	0.988911	0.0296099	0.225643	53004	3740	49264	20	FALSE	FALSE
rs4812816_A	739	Contracture of joint	musculoskeletal	0.300978	0.706463	1.03189	0.0833615	0.216862	54740	427	54313	42	FALSE	FALSE
rs234866_A	362.7	Hereditary retinal dystrophies	sense organs	0.527506	0.706466	0.940558	0.162722	0.307054	56451	91	56360	140	FALSE	FALSE
rs12593201_A	530.2	Esophageal bleeding (varices/hemorrhage)	digestive	0.616918	0.70647	0.980518	0.0522424	0.266647	38204	986	37218	13	FALSE	FALSE
rs12593201_A	741.6	Villonodular synovitis	musculoskeletal	0.347123	0.70647	1.12734	0.318271	0.26757	51863	24	51839	13	FALSE	FALSE
rs2908296_T	483	Acute bronchitis and bronchiolitis	respiratory	0.235583	0.706473	1.01448	0.038172	0.153643	49999	2779	47220	47	FALSE	FALSE
rs5210_A	303.1	Dissociative disorder	mental disorders	0.040901	0.706478	1.09676	0.245248	0.377474	36233	35	36198	18	FALSE	FALSE
rs12302189_A	272	Disorders of lipoid metabolism	endocrine/metabolic	0.91602	0.706485	1.01203	0.0317571	0.0550409	58511	19121	39390	105	FALSE	FALSE
rs2074090_G	276.13	Hyperpotassemia	endocrine/metabolic	0.131026	0.706486	0.989648	0.0276325	0.354466	43502	3230	40272	251	FALSE	FALSE
rs12593201_A	912	Insect bite	injuries & poisonings	0.606573	0.706489	1.03661	0.0954759	0.267229	61509	277	61232	13	FALSE	FALSE
rs72648855_T	320	Meningitis	neurological	0.0936562	0.706492	1.04873	0.126343	0.107198	62324	320	62004	25	FALSE	FALSE
rs72650615_C	320	Meningitis	neurological	0.0936562	0.706492	1.04873	0.126343	0.107198	62324	320	62004	25	FALSE	FALSE
rs8121252_T	496.1	Emphysema	respiratory	0.234483	0.706495	1.01559	0.0410773	0.342487	49250	1395	47855	185	FALSE	FALSE
rs1250109_C	429	Ill-defined descriptions and complications of heart disease	circulatory system	0.566515	0.706509	1.0152	0.0400558	0.172922	51954	2345	49609	20	FALSE	FALSE
rs11989843_G	681.6	Cellulitis and abscess of foot, toe	dermatologic	0.781917	0.706514	0.963076	0.0999167	0.195791	51675	328	51347	398	FALSE	FALSE
rs2924447_A	695.7	Prurigo and Lichen	dermatologic	0.309244	0.706515	0.951862	0.131022	0.141896	52602	252	52350	508	FALSE	FALSE
rs78028320_A	870.1	Open wound or laceration of eye or eyelid	injuries & poisonings	0.337536	0.706523	0.915026	0.235846	0.188067	55435	62	55373	313	FALSE	FALSE
rs11042985_G	681	Superficial cellulitis and abscess	dermatologic	0.733327	0.706527	0.992085	0.0211042	0.413323	56722	5192	51530	220	FALSE	FALSE
rs6483215_A	743.13	Other specified osteoporosis	musculoskeletal	0.383012	0.706527	1.01769	0.0465744	0.236287	53181	1337	51844	65	FALSE	FALSE
rs144155527_T	770	Myalgia and myositis unspecified	symptoms	0.341385	0.706529	0.96388	0.0977049	0.0178369	60044	3303	56741	162	FALSE	FALSE
rs1848068_T	479	Other upper respiratory disease	respiratory	0.33128	0.706532	1.01077	0.0284407	0.335354	45124	2958	42166	29	FALSE	FALSE
rs10860209_A	592.12	Chronic cystitis	genitourinary	0.118491	0.706533	0.9166	0.23129	0.151799	45702	78	45624	275	FALSE	FALSE
rs12453443_G	530.12	Ulcer of esophagus	digestive	0.143657	0.706533	1.04882	0.126601	0.402994	36941	130	36811	445	FALSE	FALSE
rs56149656_G	370	Keratitis	sense organs	0.185504	0.706538	0.96907	0.0834469	0.106321	54867	803	54064	77	FALSE	FALSE
rs11708067_G	365.5	Pseudoexfoliation glaucoma	sense organs	0.423173	0.706542	1.13461	0.335416	0.236319	56978	24	56954	3	FALSE	FALSE
rs11890449_T	79.9	Viremia, NOS	infectious diseases	0.996625	0.706549	1.08887	0.226151	0.0513522	49735	184	49551	43	FALSE	FALSE
rs9489217_C	221	Benign neoplasm of other female genital organs	neoplasms	0.728279	0.706552	0.926806	0.201895	0.453163	27585	50	27535	16	FALSE	FALSE
rs4558932_C	613.8	Other specified disorders of breast	genitourinary	0.121584	0.706558	0.971445	0.0769513	0.212224	59376	523	58853	603	FALSE	FALSE
rs2239525_G	447.7	Aortic ectasia	circulatory system	0.894105	0.706558	0.976476	0.0632296	0.260799	51739	669	51070	0	FALSE	FALSE
rs2239526_G	447.7	Aortic ectasia	circulatory system	0.894105	0.706558	0.976476	0.0632296	0.260799	51739	669	51070	0	FALSE	FALSE
rs10860209_A	803	Fracture of upper limb	injuries & poisonings	0.257901	0.706564	1.01548	0.040792	0.15339	52950	2420	50530	322	FALSE	FALSE
rs1250590_A	70.9	Hepatitis NOS	infectious diseases	0.926075	0.706565	0.974156	0.0695497	0.477541	49223	421	48802	837	FALSE	FALSE
rs580240_T	611.1	Abnormal mammogram	genitourinary	0.127245	0.706569	0.990175	0.0262275	0.485313	58930	3360	55570	6	FALSE	FALSE
rs4775238_A	686.1	Carbuncle and furuncle	dermatologic	0.169948	0.70657	0.966064	0.091708	0.416008	51755	249	51506	222	FALSE	FALSE
rs16969990_T	557.1	Celiac disease	digestive	0.50046	0.706573	0.946937	0.144829	0.0697177	41123	397	40726	25	FALSE	FALSE
rs11890449_T	459	Other disorders of circulatory system	circulatory system	0.884624	0.706576	0.969516	0.0822351	0.0517639	52015	1596	50419	38	FALSE	FALSE
rs144155527_T	370	Keratitis	sense organs	0.203084	0.706583	1.07259	0.186157	0.0175922	54797	802	53995	152	FALSE	FALSE
rs2074090_G	575.6	Cholesterolosis of gallbladder	digestive	0.067376	0.706584	1.09076	0.230769	0.353312	56610	40	56570	319	FALSE	FALSE
rs2948567_T	742.1	Loose body in joint	musculoskeletal	0.230648	0.706586	1.09844	0.24941	0.334299	51620	35	51585	279	FALSE	FALSE
rs12453443_G	513	Respiratory abnormalities	respiratory	0.125136	0.706591	0.987425	0.0336157	0.404253	59422	1916	57506	709	FALSE	FALSE
rs2523507_G	750.11	Esophageal atresia/tracheoesophageal fistula	congenital anomalies	0.977866	0.706597	1.1129	0.284164	0.260763	59276	30	59246	9	FALSE	FALSE
rs10993460_C	278.4	Abnormal weight gain	endocrine/metabolic	0.87896	0.706597	0.97448	0.0686758	0.0880747	48544	1520	47024	36	FALSE	FALSE
rs55754152_A	272.9	Unspecified disorder of lipoid metabolism	endocrine/metabolic	0.660544	0.706603	1.21462	0.516534	0.051514	39465	32	39433	30	FALSE	FALSE
rs730497_A	344	Other paralytic syndromes	neurological	0.561075	0.706604	1.02861	0.0749363	0.177736	47714	605	47109	36	FALSE	FALSE
rs10766395_C	312.3	Impulse control disorder	mental disorders	0.35739	0.706609	1.05162	0.133723	0.380665	57615	118	57497	504	FALSE	FALSE
rs6885132_G	81.11	Acute graft-versus-host disease	infectious diseases	0.392791	0.706609	0.821366	0.522793	0.100818	58804	24	58780	94	FALSE	FALSE
rs6899342_G	454.1	Varicose veins of lower extremity	circulatory system	0.924698	0.706615	0.975209	0.0666938	0.248147	45336	631	44705	77	FALSE	FALSE
rs2971670_T	245	Thyroiditis	endocrine/metabolic	0.318402	0.706622	0.978335	0.0581925	0.17833	50328	1053	49275	38	FALSE	FALSE
rs1250542_A	599.1	Urinary obstruction	genitourinary	0.896118	0.706623	1.0335	0.0875544	0.372736	45103	279	44824	128	FALSE	FALSE
rs6899342_G	701.1	Keratoderma, acquired	dermatologic	0.745757	0.706627	1.05459	0.141224	0.248115	55982	132	55850	93	FALSE	FALSE
rs12593201_A	509.3	Pulmonary insufficiency or respiratory failure following trauma and surgery	respiratory	0.178902	0.706628	1.01521	0.0401048	0.267644	44789	1653	43136	9	FALSE	FALSE
rs1250542_A	771.1	Swelling of limb	symptoms	0.968796	0.706629	1.01232	0.0325242	0.372892	56393	2112	54281	154	FALSE	FALSE
rs2523507_G	253.2	Pituitary hypofunction	endocrine/metabolic	0.994514	0.706655	0.96213	0.10258	0.261653	53804	250	53554	7	FALSE	FALSE
rs10734253_G	279.1	Immunity deficiency	endocrine/metabolic	0.049091	0.706663	1.01222	0.0322764	0.437813	58027	2028	55999	112	FALSE	FALSE
rs2268569_T	962.2	Insulins and antidiabetic agents causing adverse effects in therapeutic use	injuries & poisonings	0.424469	0.706666	0.852793	0.423127	0.081178	46435	42	46393	7	FALSE	FALSE
rs12593201_A	681.6	Cellulitis and abscess of foot, toe	dermatologic	0.477041	0.706667	1.03346	0.0874603	0.267708	52040	332	51708	13	FALSE	FALSE
rs10814915_T	286.9	Abnormal coagulation profile	hematopoietic	0.296139	0.706668	1.02007	0.0528103	0.425625	48370	752	47618	90	FALSE	FALSE
rs16860758_G	756.3	Congenital anomalies of muscle, tendon, fascia, and connective tissue	congenital anomalies	0.746269	0.706668	0.92806	0.198384	0.184672	60426	90	60336	647	FALSE	FALSE
rs12593201_A	367	Disorders of refraction and accommodation; blindness and low vision	sense organs	0.522743	0.706677	1.01129	0.0298228	0.267333	60563	3035	57528	12	FALSE	FALSE
rs6899343_T	871.4	Open wound of toe(s)	injuries & poisonings	0.459835	0.706677	0.901451	0.275692	0.246757	55277	38	55239	443	FALSE	FALSE
rs2971670_T	280.2	Iron deficiency anemia secondary to blood loss (chronic)	hematopoietic	0.0855234	0.706679	0.978757	0.0570583	0.180266	41045	1085	39960	33	FALSE	FALSE
rs1411435_G	758	Chromosomal anomalies and genetic disorders	congenital anomalies	0.00522485	0.706679	0.957294	0.115977	0.0956386	60990	457	60533	70	FALSE	FALSE
rs6899343_T	818	Intracranial hemorrhage (injury)	injuries & poisonings	0.835434	0.70668	1.03247	0.0849131	0.247272	60755	374	60381	491	FALSE	FALSE
rs2971670_T	686.5	Pyoderma	dermatologic	0.19529	0.706683	0.90238	0.272964	0.177327	51735	50	51685	39	FALSE	FALSE
rs16969990_T	245	Thyroiditis	endocrine/metabolic	0.885958	0.706688	1.03299	0.0862457	0.0691735	50330	1053	49277	33	FALSE	FALSE
rs4984980_A	671	Venous/cerebrovascular complications embolism in pregnancy and the puerperium	pregnancy complications	0.820119	0.706689	0.930942	0.190159	0.188498	34751	93	34658	381	FALSE	FALSE
rs7693_T	426.2	Atrioventricular [AV] block	circulatory system	0.866773	0.70669	1.01638	0.0431654	0.365227	38717	1265	37452	38	FALSE	FALSE
rs11042984_C	184.1	Malignant neoplasm of ovary and other uterine adnexa	neoplasms	0.815494	0.706694	1.02465	0.0647226	0.41574	29771	506	29265	134	FALSE	FALSE
rs10133035_T	193	Thyroid cancer	neoplasms	0.653855	0.706698	1.02288	0.0601141	0.352431	61395	613	60782	436	FALSE	FALSE
rs4775238_A	743.11	Osteoporosis NOS	musculoskeletal	0.106139	0.706699	0.990002	0.0267045	0.415688	55200	3503	51697	229	FALSE	FALSE
rs497273_C	635.2	Antepartum hemorrhage, abruptio placentae, and placenta previa	pregnancy complications	0.0721867	0.706701	0.962697	0.101029	0.347304	32758	229	32529	141	FALSE	FALSE
rs11564710_A	742.9	Other derangement of joint	musculoskeletal	0.529933	0.706706	1.02078	0.054647	0.41629	52437	700	51737	123	FALSE	FALSE
rs10133035_T	70.2	Viral hepatitis B	infectious diseases	0.715344	0.706709	0.964136	0.0970635	0.353464	49486	237	49249	360	FALSE	FALSE
rs16969990_T	131	Protozoan infection	infectious diseases	0.938552	0.70671	0.823529	0.51599	0.0694885	60197	34	60163	41	FALSE	FALSE
rs11776904_C	938	Dermatitis due to solar radiation	dermatologic	0.679632	0.706711	1.01999	0.0526146	0.158526	49364	1400	47964	856	FALSE	FALSE
rs730497_A	425.11	Hypertrophic obstructive cardiomyopathy	circulatory system	0.745172	0.706717	0.951103	0.133238	0.178757	56960	199	56761	39	FALSE	FALSE
rs11708903_G	656.5	Hematological disorders of newborn	pregnancy complications	0.130475	0.706722	0.956259	0.118869	0.45514	61804	161	61643	81	FALSE	FALSE
rs10464106_C	374.2	Lagophthalmos	sense organs	0.0588122	0.706724	1.10912	0.275257	0.107007	54202	65	54137	3	FALSE	FALSE
rs72648855_T	204.2	Myeloid leukemia	neoplasms	0.272077	0.706726	1.03129	0.0818921	0.107465	60806	768	60038	26	FALSE	FALSE
rs72650615_C	204.2	Myeloid leukemia	neoplasms	0.272077	0.706726	1.03129	0.0818921	0.107465	60806	768	60038	26	FALSE	FALSE
rs1250542_A	712	Infective connective tissue disorders	musculoskeletal	0.904803	0.706729	1.04358	0.11337	0.372842	51896	164	51732	149	FALSE	FALSE
rs757209_A	520.2	Disturbances in tooth eruption	digestive	0.803492	0.706729	0.96892	0.083914	0.407696	57397	300	57097	547	FALSE	FALSE
rs7693_T	728.2	Laxity of ligament or hypermobility syndrome	musculoskeletal	0.0791099	0.706732	1.04755	0.123454	0.364772	47002	142	46860	48	FALSE	FALSE
rs1250590_A	296	Mood disorders	mental disorders	0.945015	0.706733	0.994263	0.0152926	0.473372	47393	11752	35641	804	FALSE	FALSE
rs10860209_A	369.5	Conjunctivitis, infectious	sense organs	0.115877	0.706735	0.977205	0.061288	0.152303	54897	1067	53830	326	FALSE	FALSE
rs1510148_T	426.8	Other cardiac conduction disorders	circulatory system	0.306742	0.706749	1.04458	0.115916	0.261466	37523	189	37334	163	FALSE	FALSE
rs3802113_G	614.4	Inflammatory diseases of uterus, except cervix	genitourinary	0.758535	0.706749	1.12776	0.319579	0.163677	31104	33	31071	20	FALSE	FALSE
rs2133705_C	199.4	Neurofibromatosis	neoplasms	0.229491	0.706759	1.06287	0.16208	0.48827	44417	77	44340	763	FALSE	FALSE
rs6136447_G	362.29	Macular degeneration (senile) of retina NOS	sense organs	0.436936	0.706759	0.961235	0.10509	0.139253	56753	417	56336	170	FALSE	FALSE
rs142848532_T	722.9	Other and unspecified disc disorder	musculoskeletal	0.6107	0.706761	0.905379	0.26422	0.0474097	48682	177	48505	808	FALSE	FALSE
rs2523507_G	270.35	Macroglobulinemia	endocrine/metabolic	0.953335	0.706768	1.13096	0.327138	0.260745	59052	23	59029	8	FALSE	FALSE
rs10937714_C	614.1	Pelvic peritoneal adhesions, female (postoperative) (postinfection)	genitourinary	0.0969471	0.706768	1.06098	0.157333	0.212547	30892	119	30773	328	FALSE	FALSE
rs2924447_A	458	Hypotension	circulatory system	0.715241	0.706768	1.01094	0.0289318	0.141206	55649	5672	49977	543	FALSE	FALSE
rs2908296_T	362.26	Macular puckering of retina	sense organs	0.0181975	0.706772	1.0375	0.0978539	0.153615	56840	400	56440	58	FALSE	FALSE
rs777355_A	264.2	Failure to thrive (childhood)	endocrine/metabolic	0.175873	0.706775	1.02085	0.0548471	0.482396	44024	892	43132	238	FALSE	FALSE
rs7405696_C	781.2	Abnormal posture	symptoms	0.301052	0.706778	0.975767	0.065212	0.407815	59912	502	59410	510	FALSE	FALSE
rs35533056_A	564.9	Personal history of diseases of digestive system	digestive	0.589655	0.70678	0.970405	0.0798586	0.386801	40875	337	40538	223	FALSE	FALSE
rs6899342_G	531.5	Gastrojejunal ulcer	digestive	0.95626	0.70678	0.921755	0.216586	0.248356	59612	61	59551	97	FALSE	FALSE
rs6899343_T	465.4	Acute laryngitis and tracheitis	respiratory	0.298621	0.706782	0.959396	0.110191	0.245374	45178	232	44946	354	FALSE	FALSE
rs11564710_A	214	Lipoma	neoplasms	0.640001	0.706783	1.0233	0.0612226	0.416212	61751	555	61196	136	FALSE	FALSE
rs580240_T	429.9	Cardiac complications, not elsewhere classified	circulatory system	0.131724	0.706794	1.02907	0.0761816	0.485861	49969	349	49620	7	FALSE	FALSE
rs234866_A	274.21	Chondrocalcinosis	endocrine/metabolic	0.661822	0.706797	1.04206	0.109523	0.306682	59772	195	59577	146	FALSE	FALSE
rs12631733_T	972	Poisoning by agents primarily affecting the cardiovascular system	injuries & poisonings	0.59262	0.706807	1.05524	0.142939	0.160433	46465	179	46286	123	FALSE	FALSE
rs11042985_G	789.1	Persistent vomiting	symptoms	0.821725	0.706816	0.942417	0.157674	0.414514	45107	85	45022	177	FALSE	FALSE
rs2523506_T	189.21	Malignant neoplasm of bladder	neoplasms	0.606266	0.706817	1.02637	0.0691975	0.160767	61891	799	61092	26	FALSE	FALSE
rs234866_A	81.11	Acute graft-versus-host disease	infectious diseases	0.546976	0.706821	1.12242	0.307042	0.307298	58759	24	58735	145	FALSE	FALSE
rs4660895_T	364.4	Corneal degenerations	sense organs	0.0286666	0.706821	0.947139	0.144389	0.295368	57039	118	56921	35	FALSE	FALSE
rs10116772_A	174.11	Malignant neoplasm of female breast	neoplasms	0.763073	0.706822	0.988832	0.0298597	0.407189	30783	2620	28163	28	FALSE	FALSE
rs4660895_T	342	Hemiplegia	neurological	0.687103	0.70683	0.976172	0.064121	0.29637	47714	600	47114	32	FALSE	FALSE
rs4237150_C	771.1	Swelling of limb	symptoms	0.806725	0.706831	1.01207	0.0319106	0.412126	56416	2120	54296	133	FALSE	FALSE
rs11708067_G	291.1	Transient mental disorders due to conditions classified elsewhere	mental disorders	0.285671	0.706835	0.922469	0.214569	0.234955	49586	63	49523	2	FALSE	FALSE
rs1016565_A	735.21	Hammer toe (acquired)	musculoskeletal	0.55135	0.706837	1.02311	0.0607557	0.310571	54886	645	54241	116	FALSE	FALSE
rs4237150_C	733.8	Malunion and nonunion of fracture	musculoskeletal	0.787157	0.706838	1.02431	0.0638746	0.410874	50075	509	49566	128	FALSE	FALSE
rs4930046_A	174	Breast cancer	neoplasms	0.339322	0.70684	0.989186	0.02891	0.481704	57798	2740	55058	635	FALSE	FALSE
rs1250095_T	728.7	Fasciitis	musculoskeletal	0.974347	0.706841	1.01774	0.0467501	0.377432	47647	996	46651	275	FALSE	FALSE
rs10766394_G	750.11	Esophageal atresia/tracheoesophageal fistula	congenital anomalies	0.307066	0.706842	1.10502	0.26553	0.376721	59199	30	59169	91	FALSE	FALSE
rs11626787_G	411.2	Myocardial infarction	circulatory system	0.460114	0.706843	0.990101	0.0264518	0.34781	50184	3964	46220	143	FALSE	FALSE
rs2268570_G	313.1	Attention deficit hyperactivity disorder	mental disorders	0.983597	0.706844	0.984777	0.0407874	0.419981	59030	1326	57704	290	FALSE	FALSE
rs6749367_T	172.11	Melanomas of skin	neoplasms	0.242314	0.706847	0.9823	0.0474846	0.253235	53557	1229	52328	393	FALSE	FALSE
rs10734253_G	580.2	Nephrotic syndrome without mention of glomerulonephritis	genitourinary	0.0393041	0.706849	0.966344	0.09103	0.438087	46137	248	45889	92	FALSE	FALSE
rs13282002_C	290.13	Senile dementia	mental disorders	0.596246	0.706855	1.05689	0.147115	0.158235	49376	173	49203	339	FALSE	FALSE
rs1799884_T	458.1	Orthostatic hypotension	circulatory system	0.495273	0.706855	0.978523	0.0577306	0.178285	51527	1075	50452	2	FALSE	FALSE
rs72979712_T	278	Overweight, obesity and other hyperalimentation	endocrine/metabolic	0.603432	0.706859	0.983971	0.0429671	0.0523731	56508	9488	47020	56	FALSE	FALSE
rs16969990_T	743	Osteoporosis, osteopenia and pathological fracture	musculoskeletal	0.84975	0.706861	1.01416	0.0373926	0.0693519	58953	7085	51868	35	FALSE	FALSE
rs12746673_C	381.11	Suppurative and unspecified otitis media	sense organs	0.360507	0.706863	0.983229	0.0449742	0.208311	55189	1639	53550	891	FALSE	FALSE
rs11263762_A	274	Gout and other crystal arthropathies	endocrine/metabolic	0.746235	0.706867	1.01154	0.030512	0.410044	62064	2430	59634	96	FALSE	FALSE
rs28582094_G	470	Septal Deviations/Turbinate Hypertrophy	respiratory	0.839731	0.706872	0.985767	0.0381189	0.266955	44028	1867	42161	37	FALSE	FALSE
rs6867984_A	415	Pulmonary heart disease	circulatory system	0.0679596	0.706873	0.985352	0.0392397	0.107233	54969	3747	51222	11	FALSE	FALSE
rs55754152_A	182	Malignant neoplasm of uterus	neoplasms	0.887951	0.706877	0.943203	0.155492	0.0504557	29075	474	28601	18	FALSE	FALSE
rs79896666_C	722.8	Postlaminectomy syndrome	musculoskeletal	0.247297	0.706888	1.0474	0.123158	0.056473	49776	603	49173	114	FALSE	FALSE
rs78551082_T	722.8	Postlaminectomy syndrome	musculoskeletal	0.247297	0.706888	1.0474	0.123158	0.056473	49776	603	49173	114	FALSE	FALSE
rs74628648_T	722.8	Postlaminectomy syndrome	musculoskeletal	0.247297	0.706888	1.0474	0.123158	0.056473	49776	603	49173	114	FALSE	FALSE
rs580240_T	286.4	Acquired coagulation factor deficiency	hematopoietic	0.0842729	0.706889	1.0524	0.135831	0.485378	47804	109	47695	6	FALSE	FALSE
rs10860209_A	446.8	Thrombotic microangiopathy	circulatory system	0.158285	0.706896	1.13226	0.330332	0.152512	50809	33	50776	305	FALSE	FALSE
rs234866_A	386.1	Meniere's disease	sense organs	0.774145	0.706901	0.962849	0.100683	0.306643	52804	238	52566	131	FALSE	FALSE
rs11075256_G	740	Osteoarthrosis	musculoskeletal	0.178952	0.706903	0.993107	0.0183953	0.295601	57992	10448	47544	91	FALSE	FALSE
rs11002898_A	636	Early or threatened labor; hemorrhage in early pregnancy	pregnancy complications	0.566472	0.706912	0.982976	0.0456648	0.25097	34026	1440	32586	85	FALSE	FALSE
rs1250590_A	560.3	Peritoneal or intestinal adhesions	digestive	0.907373	0.706913	0.959462	0.110059	0.475296	40277	168	40109	685	FALSE	FALSE
rs144155527_T	389.2	Conductive hearing loss	sense organs	0.59476	0.706915	0.926144	0.204056	0.0178136	55379	777	54602	149	FALSE	FALSE
rs11042985_G	306	Other mental disorder	mental disorders	0.427203	0.70692	0.988111	0.0318102	0.414867	38258	2185	36073	157	FALSE	FALSE
rs10116772_A	627.5	Premature menopause and other ovarian failure	genitourinary	0.0942549	0.706921	1.04871	0.126485	0.407495	23977	129	23848	22	FALSE	FALSE
rs8070737_T	369.5	Conjunctivitis, infectious	sense organs	0.0354113	0.706924	1.02151	0.0566129	0.180669	55192	1072	54120	21	FALSE	FALSE
rs11708903_G	656	Other perinatal conditions of fetus or newborn	pregnancy complications	0.0756812	0.706936	1.01947	0.0512941	0.455131	62638	995	61643	84	FALSE	FALSE
rs10181515_T	618.5	Prolapse of vaginal vault after hysterectomy	genitourinary	0.662282	0.706938	1.03882	0.101299	0.227245	34234	273	33961	12	FALSE	FALSE
rs11085259_T	732.7	Osteochondritis dissecans	musculoskeletal	0.692687	0.706939	1.08948	0.227949	0.180228	49615	63	49552	141	FALSE	FALSE
rs2564929_T	789.1	Persistent vomiting	symptoms	0.404396	0.706941	1.06286	0.162148	0.328826	45261	85	45176	14	FALSE	FALSE
rs6026591_A	452.1	Iatrogenic pulmonary embolism and infarction	circulatory system	0.219603	0.706942	1.07361	0.188909	0.379128	44721	59	44662	122	FALSE	FALSE
rs12302189_A	282.9	Other hereditary hemolytic anemias	hematopoietic	0.817415	0.706942	1.10253	0.259628	0.0556485	40037	125	39912	82	FALSE	FALSE
rs1848068_T	275.51	Hypocalcemia	endocrine/metabolic	0.258991	0.706943	1.02146	0.0564847	0.335256	56181	708	55473	34	FALSE	FALSE
rs1016565_A	184.2	Cancer of other female genital organs (excluding uterus and ovary)	neoplasms	0.969968	0.706947	1.04123	0.107468	0.309067	29526	198	29328	61	FALSE	FALSE
rs2564929_T	741.4	Joint effusions	musculoskeletal	0.257825	0.706949	1.01579	0.0416775	0.328927	53176	1336	51840	13	FALSE	FALSE
rs142848532_T	204.11	Lymphoid leukemia, acute	neoplasms	0.111981	0.706956	1.09563	0.242935	0.0476387	59290	171	59119	972	FALSE	FALSE
rs6438788_G	753.1	Congenital cataract and lens anomalies	congenital anomalies	0.290069	0.706956	1.1216	0.305257	0.46281	61603	22	61581	74	FALSE	FALSE
rs2523504_T	580.14	Chronic glomerulonephritis, NOS	genitourinary	0.918904	0.706965	0.939382	0.16634	0.26026	46075	96	45979	0	FALSE	FALSE
rs580240_T	117.1	Histoplasmosis	infectious diseases	0.194409	0.706969	1.03902	0.101822	0.486365	53759	194	53565	7	FALSE	FALSE
rs62432360_C	573.7	Abnormal results of function study of liver	digestive	0.742327	0.706973	1.01568	0.0413809	0.178964	48099	2058	46041	683	FALSE	FALSE
rs11085259_T	344	Other paralytic syndromes	neurological	0.805984	0.70698	0.971668	0.0764552	0.179589	47617	604	47013	140	FALSE	FALSE
rs2380949_G	790.1	Elevated sedimentation rate	symptoms	0.0417545	0.706982	0.947946	0.142207	0.0955063	54054	304	53750	58	FALSE	FALSE
rs1510148_T	225	Benign neoplasm of brain and other parts of nervous system	neoplasms	0.896975	0.706989	1.02572	0.0675498	0.261717	61173	561	60612	276	FALSE	FALSE
rs2523506_T	741.1	Ankylosis of joint	musculoskeletal	0.68784	0.706994	1.09244	0.235218	0.16094	51892	64	51828	23	FALSE	FALSE
rs7163757_T	655.1	Abnormality in fetal heart rate or rhythm	pregnancy complications	0.993637	0.706994	0.97911	0.0561624	0.421788	33441	679	32762	15	FALSE	FALSE
rs10993460_C	300.12	Agorophobia, social phobia, and panic disorder	mental disorders	0.655891	0.706997	0.965624	0.09306	0.088956	36934	747	36187	30	FALSE	FALSE
rs1848068_T	395	Heart valve disorders	circulatory system	0.392306	0.706997	1.00811	0.0214928	0.336313	56205	5796	50409	34	FALSE	FALSE
rs12493_T	333.1	Essential tremor	neurological	0.763689	0.707008	0.973409	0.0717018	0.186066	47752	671	47081	65	FALSE	FALSE
rs7946714_C	293	Symptoms involving head and neck	mental disorders	0.614074	0.707008	1.04769	0.123951	0.215281	58786	188	58598	59	FALSE	FALSE
rs11708903_G	687	Symptoms affecting skin	dermatologic	0.244022	0.707013	1.02199	0.0578626	0.454531	48209	613	47596	60	FALSE	FALSE
rs2403205_T	292.5	Transient alteration of awareness	mental disorders	0.632443	0.707013	0.972715	0.0735993	0.370863	49796	406	49390	138	FALSE	FALSE
rs10039427_A	448	Disease of capillaries	circulatory system	0.903989	0.70702	1.13663	0.340744	0.186191	50910	27	50883	198	FALSE	FALSE
rs9489217_C	747.13	Congenital anomalies of great vessels	congenital anomalies	0.823716	0.707025	1.02117	0.0557415	0.450752	58947	697	58250	19	FALSE	FALSE
rs6817471_C	276.4	Acid-base balance disorder	endocrine/metabolic	0.33786	0.70703	1.00976	0.0258498	0.33729	44183	3711	40472	28	FALSE	FALSE
rs6485473_G	345.11	Generalized convulsive epilepsy	neurological	0.237936	0.707031	1.02116	0.0557189	0.31588	47852	761	47091	55	FALSE	FALSE
rs757209_A	465	Acute upper respiratory infections of multiple or unspecified sites	respiratory	0.195982	0.707033	0.993457	0.0174669	0.40821	53181	8295	44886	500	FALSE	FALSE
rs2133705_C	327.5	Parasomnia	neurological	0.416685	0.707037	0.962859	0.100703	0.489151	45855	199	45656	774	FALSE	FALSE
rs11002898_A	245	Thyroiditis	endocrine/metabolic	0.65218	0.707039	0.980928	0.0512358	0.252225	50233	1052	49181	132	FALSE	FALSE
rs11042985_G	361	Retinal detachments and defects	sense organs	0.797829	0.707042	0.9721	0.0752898	0.41272	57121	371	56750	219	FALSE	FALSE
rs4701619_C	732.1	Juvenile osteochondrosis	musculoskeletal	0.906589	0.707043	0.924935	0.207624	0.185898	49702	83	49619	65	FALSE	FALSE
rs1016565_A	361	Retinal detachments and defects	sense organs	0.592699	0.707045	0.970276	0.0802875	0.310166	57208	372	56836	125	FALSE	FALSE
rs10766395_C	500.2	Pneumoconiosis	respiratory	0.245109	0.707049	0.896668	0.290217	0.380558	42795	26	42769	396	FALSE	FALSE
rs867635_T	748	Anomalies of respiratory system, congenital	congenital anomalies	0.843972	0.707052	0.941821	0.159491	0.0790386	62305	290	62015	26	FALSE	FALSE
rs2239525_G	750.11	Esophageal atresia/tracheoesophageal fistula	congenital anomalies	0.977517	0.707054	1.11271	0.284183	0.260816	59285	30	59255	0	FALSE	FALSE
rs2239526_G	750.11	Esophageal atresia/tracheoesophageal fistula	congenital anomalies	0.977517	0.707054	1.11271	0.284183	0.260816	59285	30	59255	0	FALSE	FALSE
rs1016565_A	411.4	Coronary atherosclerosis	circulatory system	0.684775	0.707056	0.992666	0.0195866	0.309871	56125	9875	46250	122	FALSE	FALSE
rs2285676_G	292.3	Memory loss	mental disorders	0.668183	0.707059	1.01408	0.0372037	0.375494	51126	1622	49504	20	FALSE	FALSE
rs76369685_A	301.2	Antisocial/borderline personality disorder	mental disorders	0.00952604	0.707065	1.07832	0.200646	0.059034	36191	214	35977	249	FALSE	FALSE
rs117252445_A	158	Neoplasm of unspecified nature of digestive system	neoplasms	0.673781	0.707065	1.0573	0.148259	0.0555797	55317	413	54904	104	FALSE	FALSE
rs3733227_C	727.4	Ganglion and cyst of synovium, tendon, and bursa	musculoskeletal	0.404024	0.707069	1.02419	0.0636154	0.335338	47467	562	46905	1	FALSE	FALSE
rs35533056_A	804	Fracture of hand or wrist	injuries & poisonings	0.876768	0.707072	1.01865	0.0491738	0.385232	51469	884	50585	258	FALSE	FALSE
rs4812816_A	362.31	Separation of retinal layers	sense organs	0.0970936	0.707076	0.914419	0.238078	0.216914	56511	55	56456	43	FALSE	FALSE
rs72727388_C	164	Cancer of intrathoracic organs	neoplasms	0.652489	0.707076	0.946648	0.145904	0.272959	59410	122	59288	737	FALSE	FALSE
rs2268570_G	782.3	Edema	symptoms	0.968091	0.707079	0.992496	0.0200443	0.419782	56926	5967	50959	290	FALSE	FALSE
rs62405452_A	939	Atopic/contact dermatitis due to other or unspecified	dermatologic	0.0248513	0.707083	1.01543	0.0407416	0.107009	52108	3366	48742	11	FALSE	FALSE
rs62405453_A	939	Atopic/contact dermatitis due to other or unspecified	dermatologic	0.0248513	0.707083	1.01543	0.0407416	0.107009	52108	3366	48742	11	FALSE	FALSE
rs62405454_C	939	Atopic/contact dermatitis due to other or unspecified	dermatologic	0.0248513	0.707083	1.01543	0.0407416	0.107009	52108	3366	48742	11	FALSE	FALSE
rs2971670_T	371.3	Inflammation of eyelids	sense organs	0.558238	0.707085	1.02429	0.0638584	0.178408	54936	840	54096	48	FALSE	FALSE
rs79896666_C	770	Myalgia and myositis unspecified	symptoms	0.653815	0.707085	0.979164	0.0560328	0.0567764	60069	3302	56767	138	FALSE	FALSE
rs78551082_T	770	Myalgia and myositis unspecified	symptoms	0.653815	0.707085	0.979164	0.0560328	0.0567764	60069	3302	56767	138	FALSE	FALSE
rs74628648_T	770	Myalgia and myositis unspecified	symptoms	0.653815	0.707085	0.979164	0.0560328	0.0567764	60069	3302	56767	138	FALSE	FALSE
rs7632381_C	745	Pain in joint	musculoskeletal	0.286846	0.707089	0.994947	0.0134821	0.436789	56082	17065	39017	10	FALSE	FALSE
rs10937714_C	707.1	Decubitus ulcer	dermatologic	0.0787699	0.707091	1.02222	0.0584923	0.212478	60025	879	59146	655	FALSE	FALSE
rs12593201_A	242.3	Exophthalmos	endocrine/metabolic	0.0455274	0.707094	0.941207	0.161253	0.266352	49399	102	49297	13	FALSE	FALSE
rs6483215_A	401.21	Hypertensive heart disease	circulatory system	0.136655	0.707095	0.987039	0.0347175	0.237262	35229	3501	31728	52	FALSE	FALSE
rs6899342_G	315.1	Learning disorder	mental disorders	0.849871	0.707096	1.07444	0.191076	0.248301	57964	73	57891	90	FALSE	FALSE
rs4400674_A	703.1	Ingrowing nail	dermatologic	0.830904	0.707096	0.976608	0.0629932	0.385876	58537	539	57998	1	FALSE	FALSE
rs867635_T	165	Cancer within the respiratory system	neoplasms	0.901022	0.707098	1.02066	0.0544333	0.0789343	62438	2471	59967	25	FALSE	FALSE
rs2941257_T	255	Disorders of adrenal glands	endocrine/metabolic	0.95816	0.7071	0.983965	0.0430208	0.260602	54779	1441	53338	241	FALSE	FALSE
rs12453443_G	337.1	Peripheral autonomic neuropathy	neurological	0.304283	0.707106	0.952693	0.128977	0.403712	46745	127	46618	551	FALSE	FALSE
rs2908297_T	377.3	Optic neuritis/neuropathy	sense organs	0.480801	0.70711	1.04643	0.120776	0.15599	54420	253	54167	15	FALSE	FALSE
rs10734253_G	728.7	Fasciitis	musculoskeletal	0.543909	0.707114	1.0174	0.0459201	0.437237	47815	999	46816	96	FALSE	FALSE
rs11989843_G	790.1	Elevated sedimentation rate	symptoms	0.72924	0.707125	0.961312	0.105014	0.194428	53701	299	53402	427	FALSE	FALSE
rs2074090_G	90.2	Gonococcal infections	infectious diseases	0.190014	0.707125	0.930323	0.192226	0.353033	62606	61	62545	344	FALSE	FALSE
rs3213571_C	526.5	Inflammatory conditions of jaw	digestive	0.930083	0.707125	0.906845	0.260257	0.0836024	57612	105	57507	118	FALSE	FALSE
rs580240_T	253.3	Diabetes insipidus	endocrine/metabolic	0.0962421	0.707133	1.05876	0.151964	0.485515	53643	87	53556	5	FALSE	FALSE
rs1848068_T	340.1	Migrain with aura	neurological	0.237242	0.707136	1.02094	0.0551604	0.335475	55186	750	54436	37	FALSE	FALSE
rs10814915_T	369.5	Conjunctivitis, infectious	sense organs	0.876433	0.707138	1.01669	0.0440614	0.424927	55120	1070	54050	100	FALSE	FALSE
rs28582094_G	427.3	Other specified cardiac dysrhythmias	circulatory system	0.28398	0.707139	0.988993	0.0294597	0.268604	40811	3349	37462	32	FALSE	FALSE
rs10464106_C	286.81	Primary hypercoagulable state	hematopoietic	0.0723201	0.707145	0.961598	0.104231	0.106432	48209	510	47699	3	FALSE	FALSE
rs2894536_C	783	Fever of unknown origin	symptoms	0.411659	0.707155	0.991448	0.0228607	0.159358	56279	8628	47651	410	FALSE	FALSE
rs62432360_C	443.1	Raynaud's syndrome	circulatory system	0.574893	0.707155	1.03096	0.0811491	0.178252	50911	516	50395	707	FALSE	FALSE
rs4984980_A	362.27	Drusen (degenerative) of retina	sense organs	0.607232	0.70716	1.05225	0.135584	0.18883	56090	179	55911	617	FALSE	FALSE
rs8003022_G	334.21	Amyotrophic Lateral Sclerosis	neurological	0.948409	0.707161	0.93835	0.169383	0.393858	47182	74	47108	37	FALSE	FALSE
rs7163757_T	81.11	Acute graft-versus-host disease	infectious diseases	0.988078	0.707166	0.895243	0.29457	0.422265	58860	24	58836	37	FALSE	FALSE
rs11075256_G	512.2	Painful respiration	respiratory	0.297921	0.707167	0.979788	0.0543537	0.295129	31903	848	31055	47	FALSE	FALSE
rs1250109_C	180	Cervical cancer and dysplasia	neoplasms	0.0412939	0.707171	1.02507	0.0659162	0.174159	28230	817	27413	7	FALSE	FALSE
rs11989843_G	858	Complication of internal orthopedic device	injuries & poisonings	0.942706	0.707173	0.977284	0.0611668	0.195339	54285	871	53414	432	FALSE	FALSE
rs35498576_C	350.6	Disturbances of sensation of smell and taste	neurological	0.00448681	0.707174	1.04582	0.119271	0.281277	53810	174	53636	118	FALSE	FALSE
rs1971152_C	433.2	Occlusion of cerebral arteries	circulatory system	0.63909	0.707182	0.988118	0.0318203	0.411465	54278	2212	52066	409	FALSE	FALSE
rs16969990_T	394.2	Mitral valve disease	circulatory system	0.613718	0.707183	0.946604	0.146081	0.0695454	50787	381	50406	33	FALSE	FALSE
rs2133705_C	580.12	Non-proliferative glomerulonephritis	genitourinary	0.411038	0.707187	1.04646	0.120902	0.489228	45394	139	45255	766	FALSE	FALSE
rs2523506_T	250.15	Diabetes type 1 with peripheral circulatory disorders	endocrine/metabolic	0.0801776	0.707194	1.08619	0.2201	0.159434	44015	74	43941	21	FALSE	FALSE
rs724016_G	756	Other congenital musculoskeletal anomalies	congenital anomalies	0.400917	0.707195	0.973999	0.0701371	0.435284	61360	424	60936	15	FALSE	FALSE
rs11564710_A	564	Functional digestive disorders	digestive	0.817303	0.707206	0.990699	0.0248794	0.415267	44345	3684	40661	104	FALSE	FALSE
rs3775094_A	348.9	Other conditions of brain, NOS	neurological	0.98213	0.707209	0.986509	0.0361624	0.462659	48485	1583	46902	267	FALSE	FALSE
rs757209_A	586.2	Cyst of kidney, acquired	genitourinary	0.409438	0.707217	1.01655	0.0437104	0.405647	46697	1135	45562	444	FALSE	FALSE
rs7946714_C	603	Other disorders of testis	genitourinary	0.659248	0.70723	1.03964	0.103518	0.218652	19810	270	19540	16	FALSE	FALSE
rs3087948_T	567	Peritonitis and retroperitoneal infections	digestive	0.795078	0.70724	0.979508	0.0551285	0.188897	52534	1124	51410	60	FALSE	FALSE
rs2133705_C	275.3	Disorders of magnesium metabolism	endocrine/metabolic	0.172996	0.707247	1.01348	0.0356502	0.488883	56266	1635	54631	945	FALSE	FALSE
rs76369685_A	585.32	End stage renal disease	genitourinary	0.602124	0.707248	1.02996	0.0785983	0.0591776	47180	1483	45697	305	FALSE	FALSE
rs497273_C	509.2	Respiratory insufficiency	respiratory	0.680111	0.70727	0.986228	0.0369281	0.345318	44669	1734	42935	225	FALSE	FALSE
rs6749367_T	295.1	Schizophrenia	mental disorders	0.0151058	0.707275	1.03832	0.10014	0.252967	36228	263	35965	267	FALSE	FALSE
rs6485473_G	90	Sexually transmitted infections (not HIV or hepatitis)	infectious diseases	0.340324	0.707277	0.962963	0.100502	0.315974	63032	233	62799	74	FALSE	FALSE
rs116761056_T	352.1	Trigeminal nerve disorders [CN5]	neurological	0.481753	0.70728	1.09406	0.239397	0.0190866	54410	434	53976	149	FALSE	FALSE
rs4660895_T	191.1	Cancer of brain and nervous system	neoplasms	0.192794	0.707284	0.97804	0.0591335	0.295107	61542	704	60838	36	FALSE	FALSE
rs10464106_C	622.2	Mucous polyp of cervix	genitourinary	0.35063	0.707288	0.895984	0.292498	0.10522	34043	69	33974	0	FALSE	FALSE
rs777355_A	342	Hemiplegia	neurological	0.465308	0.707295	0.978329	0.0583473	0.480686	47504	598	46906	254	FALSE	FALSE
rs2948567_T	724.2	Disorders of coccyx	musculoskeletal	0.869376	0.707299	0.967493	0.088011	0.334144	49329	300	49029	266	FALSE	FALSE
rs72650616_A	426	Cardiac conduction disorders	circulatory system	0.571187	0.707308	1.01272	0.0336507	0.107029	43236	5804	37432	72	FALSE	FALSE
rs2239525_G	270.35	Macroglobulinemia	endocrine/metabolic	0.953143	0.707314	1.13069	0.327143	0.260794	59060	23	59037	0	FALSE	FALSE
rs2239526_G	270.35	Macroglobulinemia	endocrine/metabolic	0.953143	0.707314	1.13069	0.327143	0.260794	59060	23	59037	0	FALSE	FALSE
rs4433533_G	741.3	Difficulty in walking	musculoskeletal	0.397526	0.707317	0.981935	0.0485545	0.215691	53150	1311	51839	14	FALSE	FALSE
rs16969990_T	496.3	Bronchiectasis	respiratory	0.917441	0.707319	1.04553	0.118596	0.0695449	48537	545	47992	32	FALSE	FALSE
rs2908297_T	334.2	Anterior horn cell disease	neurological	0.112573	0.707329	1.07444	0.191226	0.155776	47228	100	47128	17	FALSE	FALSE
rs142848532_T	355.1	Chronic pain syndrome	neurological	0.143969	0.70733	1.03506	0.0917803	0.0474765	54606	1330	53276	894	FALSE	FALSE
rs1510148_T	535.9	Gastritis and duodenitis, NOS	digestive	0.620756	0.707337	1.03112	0.0816151	0.261737	53785	389	53396	238	FALSE	FALSE
rs3213571_C	189.12	Malignant neoplasm of renal pelvis	neoplasms	0.899523	0.707348	1.0709	0.182456	0.0832421	61189	192	60997	126	FALSE	FALSE
rs3213571_C	414	Other forms of chronic heart disease	circulatory system	0.742085	0.707355	1.01831	0.0483322	0.0846471	49476	3228	46248	108	FALSE	FALSE
rs34506303_G	575.6	Cholesterolosis of gallbladder	digestive	0.499992	0.707356	1.11668	0.293984	0.15802	55977	41	55936	989	FALSE	FALSE
rs5210_A	260.1	Cachexia	endocrine/metabolic	0.108078	0.707356	0.962561	0.101643	0.376811	43551	218	43333	19	FALSE	FALSE
rs72648855_T	700	Corns and callosities	dermatologic	0.127419	0.707359	0.955129	0.122291	0.106821	56295	375	55920	22	FALSE	FALSE
rs72650615_C	700	Corns and callosities	dermatologic	0.127419	0.707359	0.955129	0.122291	0.106821	56295	375	55920	22	FALSE	FALSE
rs2285676_G	303.1	Dissociative disorder	mental disorders	0.0361747	0.707367	1.09644	0.245259	0.377556	36233	35	36198	17	FALSE	FALSE
rs6790843_A	574.3	Cholecystitis without cholelithiasis	digestive	0.423386	0.707372	1.02454	0.0645892	0.373428	57331	518	56813	59	FALSE	FALSE
rs12593201_A	337.1	Peripheral autonomic neuropathy	neurological	0.295791	0.707375	1.05398	0.140065	0.266916	47262	128	47134	11	FALSE	FALSE
rs10181515_T	528.11	Stomatitis and mucositis (ulcerative)	digestive	0.168247	0.707379	0.950814	0.134361	0.226367	58721	165	58556	21	FALSE	FALSE
rs10039427_A	361	Retinal detachments and defects	sense organs	0.942652	0.707379	0.96431	0.0968159	0.185326	57113	371	56742	228	FALSE	FALSE
rs1250542_A	686.5	Pyoderma	dermatologic	0.933734	0.70738	0.924876	0.208047	0.374901	51627	50	51577	148	FALSE	FALSE
rs72979712_T	458.9	Hypotension NOS	circulatory system	0.692983	0.707383	1.01898	0.0501021	0.0526455	54867	4465	50402	55	FALSE	FALSE
rs1799884_T	433.3	Cerebral ischemia	circulatory system	0.85722	0.707387	1.0134	0.0354575	0.178579	55421	2982	52439	2	FALSE	FALSE
rs6485473_G	613.9	Breast disorder NOS	genitourinary	0.583522	0.707391	1.06731	0.173546	0.316115	59434	75	59359	74	FALSE	FALSE
rs3213571_C	264	Lack of normal physiological development	endocrine/metabolic	0.917876	0.707394	0.9751	0.0671773	0.0839995	45286	2023	43263	97	FALSE	FALSE
rs7946714_C	473.4	Voice disturbance	respiratory	0.572351	0.707394	1.01659	0.0438304	0.216518	43747	1587	42160	37	FALSE	FALSE
rs28578604_T	735.1	Flat foot	musculoskeletal	0.872249	0.707399	1.04093	0.106879	0.219434	54538	250	54288	68	FALSE	FALSE
rs730497_A	313.3	Autism	mental disorders	0.611697	0.707406	0.969858	0.0815418	0.177538	58520	581	57939	40	FALSE	FALSE
rs730497_A	743.22	Pathologic fracture of femur	musculoskeletal	0.445047	0.707407	1.05484	0.14224	0.178646	52022	164	51858	43	FALSE	FALSE
rs8070737_T	626.13	Irregular menstrual cycle	genitourinary	0.950216	0.70741	0.976938	0.0621627	0.181664	24815	957	23858	10	FALSE	FALSE
rs234866_A	540.1	Appendicitis	digestive	0.421115	0.707411	1.03264	0.0855641	0.307221	62813	323	62490	156	FALSE	FALSE
rs28578604_T	523.3	Periodontitis (acute or chronic)	digestive	0.765431	0.707416	0.959382	0.110478	0.21979	57796	247	57549	73	FALSE	FALSE
rs6438788_G	656.9	Neonatal bradycardia or tachycardia	pregnancy complications	0.164953	0.707423	1.06151	0.159034	0.462598	61734	85	61649	73	FALSE	FALSE
rs9901746_A	509.3	Pulmonary insufficiency or respiratory failure following trauma and surgery	respiratory	0.212966	0.707425	1.01378	0.0364527	0.406728	44338	1639	42699	479	FALSE	FALSE
rs10842991_T	695.42	Systemic lupus erythematosus	dermatologic	0.654654	0.707426	1.0231	0.0608399	0.191375	51979	888	51091	456	FALSE	FALSE
rs4775238_A	110.13	Dermatophytosis of the body	infectious diseases	0.336196	0.707427	1.03659	0.0957512	0.415339	53584	224	53360	222	FALSE	FALSE
rs730497_A	647.1	Infections of genitourinary tract during pregnancy	pregnancy complications	0.708713	0.707429	0.946456	0.146626	0.177737	34734	168	34566	25	FALSE	FALSE
rs11075256_G	379.4	Anomalies of pupillary function	sense organs	0.374958	0.707429	0.943956	0.153675	0.295372	54196	105	54091	91	FALSE	FALSE
rs1016565_A	795.82	Elevated cancer antigen 125 [CA 125]	symptoms	0.798709	0.707431	1.06453	0.166629	0.309684	61771	82	61689	131	FALSE	FALSE
rs55754152_A	427.41	Ventricular fibrillation and flutter	circulatory system	0.886041	0.707435	0.923927	0.210822	0.0514969	37711	247	37464	26	FALSE	FALSE
rs8121252_T	245	Thyroiditis	endocrine/metabolic	0.383611	0.707447	1.01767	0.0466736	0.341362	50196	1048	49148	176	FALSE	FALSE
rs1971152_C	401.2	Hypertensive heart and/or renal disease	circulatory system	0.0391237	0.707449	0.991124	0.0237576	0.414002	37937	6387	31550	286	FALSE	FALSE
rs10842991_T	571	Chronic liver disease and cirrhosis	digestive	0.648528	0.707449	0.988974	0.0295445	0.190367	50408	4157	46251	471	FALSE	FALSE
rs8121252_T	771	Musculoskeletal symptoms referable to limbs	symptoms	0.356692	0.70745	1.0186	0.0491182	0.341244	55179	941	54238	192	FALSE	FALSE
rs2285676_G	619	Noninflammatory female genital disorders	genitourinary	0.220229	0.707451	0.986576	0.0360139	0.379442	32756	1750	31006	11	FALSE	FALSE
rs11650000_A	586.3	Vascular disorders of kidney/hypertrophy	genitourinary	0.396498	0.707454	1.06144	0.158889	0.453486	45911	80	45831	155	FALSE	FALSE
rs4660895_T	620	Dysplasia of female genital organs	genitourinary	0.804304	0.707457	0.939002	0.167712	0.294243	34045	89	33956	18	FALSE	FALSE
rs3087948_T	771.2	Cramp of limb	symptoms	0.961115	0.707457	1.05445	0.141288	0.187849	54512	161	54351	68	FALSE	FALSE
rs2523504_T	728.1	Muscular calcification and ossification	musculoskeletal	0.987186	0.70746	0.916013	0.233765	0.261415	46956	50	46906	0	FALSE	FALSE
rs6031558_C	627.22	Need for Hormone replacement therapy (postmenopausal)	genitourinary	0.0878015	0.707462	0.975663	0.0656539	0.328949	24405	548	23857	11	FALSE	FALSE
rs4433533_G	751.2	Congenital anomalies of urinary system	congenital anomalies	0.572501	0.707467	0.976662	0.0629296	0.214774	60012	769	59243	15	FALSE	FALSE
rs1016565_A	561	Symptoms involving digestive system	digestive	0.4176	0.707467	1.0093	0.0246768	0.309964	44902	4242	40660	104	FALSE	FALSE
rs11042984_C	601.4	Balanoposthitis	genitourinary	0.128063	0.707473	1.08717	0.222736	0.410703	20611	42	20569	93	FALSE	FALSE
rs6026591_A	618.6	Vaginal enterocele, congenital or acquired	genitourinary	0.338595	0.707474	1.04225	0.110277	0.378807	34078	176	33902	78	FALSE	FALSE
rs3087948_T	375	Disorders of lacrimal system	sense organs	0.907756	0.707475	1.0458	0.119346	0.187712	54344	228	54116	65	FALSE	FALSE
rs2523504_T	270.35	Macroglobulinemia	endocrine/metabolic	0.953118	0.707477	1.13061	0.327132	0.260926	59059	23	59036	1	FALSE	FALSE
rs867635_T	259.3	Delay in sexual development and puberty NEC	endocrine/metabolic	0.701982	0.707481	1.11041	0.279092	0.0786294	53625	80	53545	17	FALSE	FALSE
rs7693_T	522.5	Periapical abscess	digestive	0.489007	0.707487	1.04463	0.116358	0.363502	57726	159	57567	55	FALSE	FALSE
rs2268570_G	202.24	Large cell lymphoma	neoplasms	0.977108	0.707487	1.05801	0.150279	0.419162	59867	90	59777	298	FALSE	FALSE
rs11776904_C	739	Contracture of joint	musculoskeletal	0.373893	0.707489	0.964332	0.0967932	0.158351	53915	414	53501	917	FALSE	FALSE
rs12746673_C	574.3	Cholecystitis without cholelithiasis	digestive	0.133797	0.707496	0.970982	0.0784788	0.209043	56486	505	55981	941	FALSE	FALSE
rs757209_A	578.1	Hematemesis	digestive	0.486694	0.70752	1.02417	0.0636481	0.406571	48930	515	48415	474	FALSE	FALSE
rs6128461_T	535.8	Other specified gastritis	digestive	0.411193	0.707521	0.974152	0.069801	0.380478	54015	442	53573	50	FALSE	FALSE
rs117252445_A	303.4	Somatoform disorder	mental disorders	0.684666	0.707523	0.934936	0.179318	0.05588	36471	312	36159	61	FALSE	FALSE
rs35498576_C	523	Gingival and periodontal diseases	digestive	0.511937	0.707525	1.02164	0.057061	0.280537	58281	777	57504	123	FALSE	FALSE
rs10993460_C	858	Complication of internal orthopedic device	injuries & poisonings	0.754389	0.707526	0.968237	0.0860336	0.0879958	54656	875	53781	40	FALSE	FALSE
rs10766395_C	70.1	Viral hepatitis A	infectious diseases	0.205395	0.707528	1.11039	0.279105	0.380627	49203	27	49176	436	FALSE	FALSE
rs1250590_A	287.32	Secondary thrombocytopenia	hematopoietic	0.575683	0.707536	0.978696	0.0574	0.474762	47567	621	46946	797	FALSE	FALSE
rs35498576_C	253	Disorders of the pituitary gland and its hypothalamic control	endocrine/metabolic	0.326444	0.707536	0.979306	0.0557384	0.280426	54271	820	53451	118	FALSE	FALSE
rs730497_A	362.26	Macular puckering of retina	sense organs	0.598628	0.707538	0.965337	0.0940334	0.178946	56855	401	56454	42	FALSE	FALSE
rs2268570_G	578.1	Hematemesis	digestive	0.811363	0.707542	1.02386	0.0628518	0.419492	49144	521	48623	250	FALSE	FALSE
rs4701619_C	289	Other diseases of blood and blood-forming organs	hematopoietic	0.918675	0.707547	1.02244	0.0591557	0.186075	46527	965	45562	62	FALSE	FALSE
rs8121252_T	90.2	Gonococcal infections	infectious diseases	0.0405288	0.70755	0.930229	0.192787	0.341776	62718	61	62657	225	FALSE	FALSE
rs497273_C	627.22	Need for Hormone replacement therapy (postmenopausal)	genitourinary	0.402903	0.707553	1.02456	0.0646805	0.345569	24315	548	23767	106	FALSE	FALSE
rs3802113_G	38.2	Gram positive septicemia	infectious diseases	0.627847	0.707562	1.02923	0.0767945	0.165278	51985	618	51367	48	FALSE	FALSE
rs72650616_A	496	Chronic airway obstruction	respiratory	0.0328857	0.707562	1.01283	0.0339948	0.107355	53267	5320	47947	96	FALSE	FALSE
rs1364809_C	149.4	Cancer of larynx	neoplasms	0.187812	0.70757	1.0924	0.235604	0.0249748	61622	365	61257	9	FALSE	FALSE
rs2285676_G	795.81	Elevated carcinoembryonic antigen [CEA]	symptoms	0.419549	0.707592	1.038	0.0994431	0.37696	62004	214	61790	26	FALSE	FALSE
rs7946714_C	264	Lack of normal physiological development	endocrine/metabolic	0.0754181	0.707592	1.01726	0.0456327	0.215458	45336	2026	43310	48	FALSE	FALSE
rs2924447_A	473.1	Chronic laryngitis	respiratory	0.309004	0.707594	1.05725	0.148424	0.141627	41973	181	41792	425	FALSE	FALSE
rs142848532_T	772	Symptoms of the muscles	symptoms	0.242493	0.707602	1.06313	0.163209	0.0478695	53134	391	52743	865	FALSE	FALSE
rs6128461_T	452	Other venous embolism and thrombosis	circulatory system	0.281993	0.707605	1.0093	0.0246858	0.379582	48585	3852	44733	50	FALSE	FALSE
rs3213571_C	447.1	Stricture of artery	circulatory system	0.83268	0.707615	1.07696	0.197684	0.0833382	51135	167	50968	106	FALSE	FALSE
rs4930046_A	597.2	Urinary complications NEC	genitourinary	0.257599	0.707618	0.959589	0.109985	0.480672	55982	167	55815	630	FALSE	FALSE
rs1125253_T	363	Chorioretinal inflammations, scars, and other disorders of choroid	sense organs	0.120954	0.707622	1.04094	0.106975	0.274725	56804	219	56585	384	FALSE	FALSE
rs1125251_T	363	Chorioretinal inflammations, scars, and other disorders of choroid	sense organs	0.120954	0.707622	1.04094	0.106975	0.274725	56804	219	56585	384	FALSE	FALSE
rs9901746_A	342	Hemiplegia	neurological	0.300172	0.70763	0.977793	0.0598792	0.406537	47254	591	46663	511	FALSE	FALSE
rs11075255_A	735.3	Hallux valgus (Bunion)	musculoskeletal	0.949114	0.707633	1.02421	0.0637963	0.402894	54590	515	54075	296	FALSE	FALSE
rs6899342_G	145.3	Cancer of major salivary glands	neoplasms	0.902329	0.707639	1.05495	0.142647	0.248042	61300	130	61170	101	FALSE	FALSE
rs7632381_C	596	Other disorders of bladder	genitourinary	0.282258	0.70764	0.988039	0.0320848	0.436037	58479	2061	56418	10	FALSE	FALSE
rs497273_C	368.91	Psychophysical visual disturbances	sense organs	0.227228	0.707647	1.05645	0.146438	0.345511	57635	102	57533	279	FALSE	FALSE
rs4237150_C	509	Respiratory failure, insufficiency, arrest	respiratory	0.546661	0.707653	1.00695	0.018464	0.412139	50449	7401	43048	123	FALSE	FALSE
rs12631733_T	575.7	Other disorders of gallbladder	digestive	0.77735	0.707657	1.03794	0.0993015	0.160166	57100	373	56727	155	FALSE	FALSE
rs6790843_A	420.21	Acute pericarditis	circulatory system	0.170245	0.707666	0.957297	0.11638	0.374025	56900	161	56739	61	FALSE	FALSE
rs1364809_C	346	Abnormal findings on study of brain and/or nervous system	neurological	0.125253	0.707667	1.1451	0.361316	0.0252565	47275	140	47135	9	FALSE	FALSE
rs16860758_G	364.4	Corneal degenerations	sense organs	0.488525	0.70767	1.06435	0.166301	0.184655	56500	116	56384	608	FALSE	FALSE
rs4887810_A	255.12	Hyperaldosteronism	endocrine/metabolic	0.24671	0.707681	1.07847	0.201466	0.326052	53335	55	53280	289	FALSE	FALSE
rs12302189_A	742.1	Loose body in joint	musculoskeletal	0.871526	0.707684	0.801328	0.590676	0.0557164	51798	35	51763	95	FALSE	FALSE
rs78028320_A	941	Adverse reaction to serum or vaccine	injuries & poisonings	0.382919	0.707686	0.933107	0.184646	0.188539	48608	101	48507	262	FALSE	FALSE
rs6026592_A	420.22	Chronic pericarditis	circulatory system	0.306905	0.707688	0.961308	0.105238	0.379285	56849	195	56654	152	FALSE	FALSE
rs117252445_A	362.5	Toxic maculopathy of retina	sense organs	0.388625	0.707691	0.879636	0.34203	0.0559205	56482	88	56394	106	FALSE	FALSE
rs7946714_C	516.1	Hemoptysis	respiratory	0.428097	0.707695	1.02464	0.0649064	0.215298	62265	700	61565	62	FALSE	FALSE
rs4237150_C	331.9	Cerebral degeneration, unspecified	neurological	0.593967	0.707697	0.964857	0.0954127	0.410418	47264	231	47033	120	FALSE	FALSE
rs1250095_T	264	Lack of normal physiological development	endocrine/metabolic	0.980542	0.707698	1.01444	0.038238	0.377739	45129	2015	43114	264	FALSE	FALSE
rs4812816_A	362.7	Hereditary retinal dystrophies	sense organs	0.0884289	0.707701	0.933475	0.183602	0.216908	56547	91	56456	43	FALSE	FALSE
rs7946714_C	145	Cancer of mouth	neoplasms	0.48048	0.707704	0.976495	0.0634383	0.214936	61972	761	61211	61	FALSE	FALSE
rs11042985_G	347	Cataplexy and narcolepsy	neurological	0.880757	0.707706	1.06097	0.15786	0.413905	47047	83	46964	191	FALSE	FALSE
rs757209_A	433.1	Occlusion and stenosis of precerebral arteries	circulatory system	0.225274	0.707716	0.987854	0.032594	0.407292	54170	2205	51965	519	FALSE	FALSE
rs11075255_A	756.3	Congenital anomalies of muscle, tendon, fascia, and connective tissue	congenital anomalies	0.889883	0.707717	1.05824	0.150978	0.401809	60739	90	60649	316	FALSE	FALSE
rs6026591_A	967	Adverse effects of sedatives or other central nervous system depressants and anesthetics	injuries & poisonings	0.0152946	0.707723	1.04378	0.11428	0.378813	46453	162	46291	116	FALSE	FALSE
rs4513637_G	803.3	Fracture of clavicle or scapula	injuries & poisonings	0.110238	0.707727	0.964602	0.0961281	0.176112	50732	383	50349	502	FALSE	FALSE
rs76369685_A	440.9	Atherosclerosis of aorta	circulatory system	0.303771	0.707738	0.95659	0.118379	0.0585317	51408	665	50743	346	FALSE	FALSE
rs4558932_C	303.4	Somatoform disorder	mental disorders	0.162954	0.707746	0.96308	0.100346	0.21215	36182	306	35876	360	FALSE	FALSE
rs11776904_C	507	Pleurisy; pleural effusion	respiratory	0.806298	0.707749	1.00982	0.0260606	0.157084	49152	6711	42441	854	FALSE	FALSE
rs2133705_C	480.13	MRSA pneumonia	respiratory	0.045916	0.70775	0.961839	0.103789	0.487444	46671	190	46481	821	FALSE	FALSE
rs4237150_C	757	Congenital anomalies of the integument	congenital anomalies	0.775974	0.707756	0.916992	0.231164	0.411784	60499	39	60460	145	FALSE	FALSE
rs4887810_A	151	Cancer of stomach	neoplasms	0.144253	0.707764	1.02587	0.068128	0.326451	55235	513	54722	294	FALSE	FALSE
rs4984980_A	362.21	Macular degeneration, dry	sense organs	0.631987	0.707771	1.04742	0.123593	0.188823	56132	221	55911	617	FALSE	FALSE
rs1848067_T	695.1	Toxic erythema	dermatologic	0.433203	0.707771	1.1004	0.255231	0.360197	52810	33	52777	55	FALSE	FALSE
rs6817471_C	655	Known or suspected fetal abnormality affecting management of mother	pregnancy complications	0.136868	0.707777	1.01383	0.036644	0.334281	34661	1903	32758	20	FALSE	FALSE
rs4775238_A	724.2	Disorders of coccyx	musculoskeletal	0.227634	0.707779	0.969141	0.083622	0.415555	49381	298	49083	208	FALSE	FALSE
rs11564710_A	571.8	Liver abscess and sequelae of chronic liver disease	digestive	0.775938	0.707783	1.01373	0.0363758	0.4174	48208	1630	46578	103	FALSE	FALSE
rs2268570_G	260.7	Polyphagia	endocrine/metabolic	0.663701	0.707791	1.12298	0.30945	0.420974	43163	21	43142	220	FALSE	FALSE
rs2941257_T	495.1	Chronic obstructive asthma	respiratory	0.957286	0.707791	1.03294	0.0864698	0.259332	48170	341	47829	208	FALSE	FALSE
rs4930046_A	293.1	Swelling, mass, or lump in head and neck [Space-occupying lesion, intracranial NOS]	mental disorders	0.40377	0.707794	1.01363	0.0361144	0.481892	59613	1590	58023	663	FALSE	FALSE
rs234866_A	841	Sprains and strains of back and neck	injuries & poisonings	0.677349	0.707797	0.980025	0.0538321	0.306989	55704	835	54869	135	FALSE	FALSE
rs10771372_T	510	Other diseases of lung	respiratory	0.295976	0.707807	0.98975	0.0274892	0.191144	57530	4778	52752	468	FALSE	FALSE
rs3213571_C	751.1	Congenital anomalies of genital organs	congenital anomalies	0.893227	0.707808	1.04909	0.127866	0.0836833	59522	384	59138	123	FALSE	FALSE
rs6026592_A	614.52	Vaginitis and vulvovaginitis	genitourinary	0.593576	0.707821	0.979552	0.0551256	0.378902	31747	726	31021	77	FALSE	FALSE
rs1016565_A	292.1	Aphasia/speech disturbance	mental disorders	0.433076	0.707826	1.01558	0.0412426	0.310416	50835	1416	49419	109	FALSE	FALSE
rs2971670_T	170.2	Cancer of connective tissue	neoplasms	0.605999	0.707837	1.02876	0.0756702	0.178424	62315	591	61724	54	FALSE	FALSE
rs11564710_A	159.2	Malignant neoplasm of small intestine, including duodenum	neoplasms	0.912157	0.707837	1.03406	0.0893648	0.416593	55151	260	54891	117	FALSE	FALSE
rs6485473_G	300.9	Posttraumatic stress disorder	mental disorders	0.454303	0.707839	1.01705	0.0451237	0.314731	37351	1177	36174	46	FALSE	FALSE
rs7946714_C	280.1	Iron deficiency anemias, unspecified or not due to blood loss	hematopoietic	0.0115658	0.707844	0.988088	0.0319779	0.215515	43157	3200	39957	41	FALSE	FALSE
rs10814915_T	646	Other complications of pregnancy NEC	pregnancy complications	0.915715	0.707849	1.02529	0.0666339	0.424658	34914	477	34437	69	FALSE	FALSE
rs2971670_T	743.22	Pathologic fracture of femur	musculoskeletal	0.35003	0.70785	1.05477	0.142293	0.178678	52021	164	51857	45	FALSE	FALSE
rs35533056_A	964.1	Anticoagulants causing adverse effects	injuries & poisonings	0.933879	0.707852	1.05482	0.142413	0.38694	46254	103	46151	256	FALSE	FALSE
rs11075256_G	579	Other symptoms involving abdomen and pelvis	digestive	0.249166	0.707861	1.01054	0.0279901	0.295535	52048	3263	48785	78	FALSE	FALSE
rs4984980_A	275.2	Disorders of copper metabolism	endocrine/metabolic	0.586397	0.707867	1.12969	0.32542	0.189251	54964	29	54935	600	FALSE	FALSE
rs2403205_T	619.2	Disorders of uterus, NEC	genitourinary	0.725667	0.70787	1.02891	0.0760684	0.368429	31310	381	30929	89	FALSE	FALSE
rs28582094_G	272.12	Hyperglyceridemia	endocrine/metabolic	0.500387	0.707871	1.02498	0.0658454	0.267232	40027	599	39428	36	FALSE	FALSE
rs11708903_G	655	Known or suspected fetal abnormality affecting management of mother	pregnancy complications	0.364383	0.707879	1.01305	0.0346052	0.456805	34634	1902	32732	49	FALSE	FALSE
rs4984980_A	292.11	Aphasia	mental disorders	0.502731	0.707882	1.03173	0.0833678	0.189809	49484	472	49012	545	FALSE	FALSE
rs234866_A	624.9	stress incontinence, female	genitourinary	0.40646	0.707888	1.02019	0.053335	0.308988	31498	851	30647	72	FALSE	FALSE
rs6438788_G	686.4	Pyogenic granuloma	dermatologic	0.612061	0.707893	0.934234	0.181562	0.462479	51718	62	51656	65	FALSE	FALSE
rs4513637_G	446	Polyarteritis nodosa and allied conditions	circulatory system	0.127364	0.707895	1.03018	0.079354	0.175756	51125	543	50582	518	FALSE	FALSE
rs4775238_A	710.19	Unspecified osteomyelitis	musculoskeletal	0.0162215	0.70792	1.01922	0.0508173	0.416617	52481	811	51670	217	FALSE	FALSE
rs7946714_C	747.11	Cardiac shunt/ heart septal defect	congenital anomalies	0.336367	0.707921	0.982727	0.0465069	0.215406	59678	1460	58218	58	FALSE	FALSE
rs11564710_A	755	Congenital anomalies of limbs	congenital anomalies	0.895693	0.707921	1.02621	0.0690488	0.415677	61270	449	60821	135	FALSE	FALSE
rs2403205_T	371.9	Chronic inflammatory disorders of orbit	sense organs	0.777582	0.707926	1.12951	0.325065	0.369781	54009	20	53989	152	FALSE	FALSE
rs925095_T	588	Disorders resulting from impaired renal function	genitourinary	0.915259	0.707929	0.985465	0.0390824	0.380945	47310	1454	45856	133	FALSE	FALSE
rs2908296_T	317.11	Alcoholic liver damage	mental disorders	0.324891	0.707931	0.968579	0.0852164	0.154143	47897	550	47347	51	FALSE	FALSE
rs4812816_A	200	Myeloproliferative disease	neoplasms	0.0307492	0.707932	1.01987	0.052515	0.217094	61121	1103	60018	47	FALSE	FALSE
rs11564710_A	379.51	Pigmentary iris degeneration	sense organs	0.743405	0.707938	0.893548	0.300447	0.416174	54094	23	54071	117	FALSE	FALSE
rs11075256_G	626.8	Infertility, female	genitourinary	0.063278	0.70794	1.04571	0.119311	0.293956	24007	169	23838	31	FALSE	FALSE
rs12593201_A	751.3	Obstructive genitourinary defect	congenital anomalies	0.519928	0.70794	0.954142	0.125307	0.267105	59411	167	59244	12	FALSE	FALSE
rs72650616_A	426.32	Left bundle branch block	circulatory system	0.410927	0.707945	1.03445	0.0904047	0.106851	38095	663	37432	59	FALSE	FALSE
rs11708067_G	361	Retinal detachments and defects	sense organs	0.265487	0.70795	0.967496	0.0882083	0.23625	57327	373	56954	3	FALSE	FALSE
rs234866_A	728.1	Muscular calcification and ossification	musculoskeletal	0.0537934	0.707951	0.920837	0.220156	0.307063	46847	50	46797	115	FALSE	FALSE
rs12453443_G	686	Other local infections of skin and subcutaneous tissue	dermatologic	0.169671	0.707955	1.01704	0.0451136	0.403673	52192	1044	51148	606	FALSE	FALSE
rs76369685_A	189.1	Cancer of kidney and renal pelvis	neoplasms	0.346744	0.707959	1.03631	0.0951995	0.0587282	61708	974	60734	405	FALSE	FALSE
rs6688365_C	305.21	Anorexia nervosa	mental disorders	0.202382	0.707962	0.952258	0.130592	0.437988	36146	122	36024	206	FALSE	FALSE
rs10766394_G	506	Empyema and pneumothorax	respiratory	0.387668	0.707967	1.01177	0.031245	0.376274	45427	2347	43080	73	FALSE	FALSE
rs6688365_C	619	Noninflammatory female genital disorders	genitourinary	0.581513	0.707969	1.01325	0.0351328	0.438302	32586	1740	30846	192	FALSE	FALSE
rs4400674_A	297.2	Suicide or self-inflicted injury	mental disorders	0.632205	0.707973	1.0403	0.105471	0.383584	36404	190	36214	1	FALSE	FALSE
rs7531911_G	149.3	Cancer of hypopharynx	neoplasms	0.171355	0.707977	1.06792	0.175431	0.294358	61308	77	61231	36	FALSE	FALSE
rs10937714_C	255.2	Adrenal hypofunction	endocrine/metabolic	0.118618	0.70798	1.02195	0.057961	0.212512	53891	893	52998	598	FALSE	FALSE
rs72727388_C	204	Leukemia	neoplasms	0.511273	0.707986	1.01793	0.0474348	0.273153	60510	1144	59366	746	FALSE	FALSE
rs28578604_T	681.2	Cellulitis and abscess of face/neck	dermatologic	0.656799	0.707995	0.969535	0.0826028	0.220107	52095	438	51657	66	FALSE	FALSE
rs867635_T	626.4	Premenstrual tension syndromes	genitourinary	0.592043	0.707997	0.853663	0.422426	0.0754508	23903	45	23858	11	FALSE	FALSE
rs12453443_G	536.8	Dyspepsia and other specified disorders of function of stomach	digestive	0.202163	0.707997	0.978684	0.0575275	0.403677	53679	642	53037	625	FALSE	FALSE
rs3213571_C	250.23	Type 2 diabetes with ophthalmic manifestations	endocrine/metabolic	0.743182	0.707998	1.03698	0.0969422	0.0849247	44563	695	43868	99	FALSE	FALSE
rs10766394_G	302.1	Decreased libido	mental disorders	0.0251334	0.707998	1.0414	0.108299	0.377335	36343	181	36162	59	FALSE	FALSE
rs2564929_T	741.2	Stiffness of joint	musculoskeletal	0.245972	0.708009	1.01476	0.0391321	0.328958	53367	1527	51840	13	FALSE	FALSE
rs3213571_C	724.2	Disorders of coccyx	musculoskeletal	0.819308	0.708009	1.05597	0.14541	0.0837611	49480	299	49181	106	FALSE	FALSE
rs10766394_G	656.4	Hemorrhage of fetus or newborn	pregnancy complications	0.552857	0.708011	0.949003	0.139758	0.376629	61753	122	61631	96	FALSE	FALSE
rs11989843_G	600	Hyperplasia of prostate	genitourinary	0.212034	0.708014	1.01432	0.0379723	0.19604	23587	3076	20511	179	FALSE	FALSE
rs11890449_T	272.9	Unspecified disorder of lipoid metabolism	endocrine/metabolic	0.63683	0.708015	1.21345	0.516561	0.0516232	39459	32	39427	38	FALSE	FALSE
rs6885132_G	276.8	Polydipsia	endocrine/metabolic	0.426657	0.708016	0.861224	0.398911	0.100314	40468	39	40429	70	FALSE	FALSE
rs9489217_C	705.3	Hidradenitis	dermatologic	0.805243	0.708021	1.04951	0.129031	0.450374	56281	122	56159	20	FALSE	FALSE
rs2380949_G	427.41	Ventricular fibrillation and flutter	circulatory system	0.119879	0.708025	0.942059	0.159375	0.0950373	37701	247	37454	40	FALSE	FALSE
rs2380950_G	189.4	Malignant neoplasm of other urinary organs	neoplasms	0.321447	0.708035	1.04693	0.122455	0.0956301	61466	378	61088	32	FALSE	FALSE
rs2268569_T	250.41	Impaired fasting glucose	endocrine/metabolic	0.0556106	0.708035	1.03118	0.0819855	0.0809606	44991	1038	43953	9	FALSE	FALSE
rs9489217_C	480.12	Pseudomonal pneumonia	respiratory	0.493105	0.708038	1.0312	0.0820464	0.451323	47548	303	47245	18	FALSE	FALSE
rs6136447_G	589	Abnormal results of function study of kidney	genitourinary	0.096774	0.708039	0.945649	0.149225	0.139498	46051	198	45853	136	FALSE	FALSE
rs6103716_C	370.3	Keratoconjunctivitis	sense organs	0.442424	0.708045	0.974964	0.0677073	0.314789	54600	525	54075	68	FALSE	FALSE
rs6885132_G	8.6	Viral Enteritis	infectious diseases	0.0828054	0.708045	1.05256	0.136797	0.100915	60457	296	60161	98	FALSE	FALSE
rs6128461_T	618.6	Vaginal enterocele, congenital or acquired	genitourinary	0.396102	0.708046	1.04216	0.110282	0.378981	34127	176	33951	24	FALSE	FALSE
rs10993460_C	792.1	Papanicolaou smear of cervix or vagina with atypical squamous cells	genitourinary	0.774623	0.708053	1.02842	0.0748226	0.0871187	28553	1153	27400	21	FALSE	FALSE
rs72650616_A	259.4	Precocious sexual development and puberty NEC	endocrine/metabolic	0.717874	0.708059	1.08136	0.208873	0.107101	53599	118	53481	88	FALSE	FALSE
rs112412537_A	701.3	Circumscribed scleroderma	dermatologic	0.894932	0.708059	1.10395	0.264097	0.0390811	55436	173	55263	711	FALSE	FALSE
rs730497_A	686.5	Pyoderma	dermatologic	0.311519	0.708073	0.90287	0.272875	0.177265	51736	50	51686	35	FALSE	FALSE
rs12631733_T	747.13	Congenital anomalies of great vessels	congenital anomalies	0.527913	0.70808	0.971389	0.0775255	0.15963	58811	696	58115	164	FALSE	FALSE
rs11564710_A	184.11	Malignant neoplasm of ovary	neoplasms	0.848742	0.70808	1.02704	0.0712489	0.418774	29744	415	29329	62	FALSE	FALSE
rs2894536_C	727.5	Rupture of synovium	musculoskeletal	0.665204	0.708082	1.06174	0.159999	0.158505	46721	143	46578	347	FALSE	FALSE
rs2564929_T	758	Chromosomal anomalies and genetic disorders	congenital anomalies	0.296238	0.708085	0.973338	0.0721733	0.328181	61041	458	60583	15	FALSE	FALSE
rs10039427_A	377.3	Optic neuritis/neuropathy	sense organs	0.865302	0.708086	1.04347	0.113656	0.185242	54221	253	53968	225	FALSE	FALSE
rs10039427_A	740.9	Osteoarthrosis NOS	musculoskeletal	0.945233	0.708096	1.01005	0.0267179	0.185716	53528	6083	47445	214	FALSE	FALSE
rs12631733_T	781	Symptoms involving nervous and musculoskeletal systems	symptoms	0.74415	0.708096	0.976307	0.0640424	0.160248	60684	942	59742	170	FALSE	FALSE
rs56149656_G	994.21	Septic shock	injuries & poisonings	0.106755	0.708098	1.02343	0.0618522	0.106363	58258	1402	56856	84	FALSE	FALSE
rs6026591_A	622	Polyp of female genital organs	genitourinary	0.338487	0.708104	1.03099	0.0815026	0.378612	34225	324	33901	81	FALSE	FALSE
rs6899343_T	350.5	Abnormal reflex	neurological	0.877105	0.708107	1.08687	0.222483	0.247668	53382	52	53330	436	FALSE	FALSE
rs2380949_G	281.9	Deficiency anemias	hematopoietic	0.046782	0.708107	0.949398	0.138694	0.0947989	40280	321	39959	39	FALSE	FALSE
rs11075256_G	722.9	Other and unspecified disc disorder	musculoskeletal	0.430228	0.708107	0.957215	0.116794	0.295889	49385	180	49205	77	FALSE	FALSE
rs72979712_T	592.2	Urethritis and urethral syndrome	genitourinary	0.814823	0.708109	0.842798	0.456809	0.0529664	45897	56	45841	48	FALSE	FALSE
rs11708903_G	426.24	Atrioventricular block, complete	circulatory system	0.682081	0.70811	0.980854	0.0516329	0.452958	38253	818	37435	56	FALSE	FALSE
rs7163757_T	189.11	Malignant neoplasm of kidney, except pelvis	neoplasms	0.976418	0.708115	0.981612	0.0495725	0.422703	61930	848	61082	36	FALSE	FALSE
rs2285676_G	738	Other acquired musculoskeletal deformity	musculoskeletal	0.144581	0.708115	0.984496	0.0417345	0.376266	55595	1266	54329	24	FALSE	FALSE
rs72979712_T	574.2	Calculus of bile duct	digestive	0.558778	0.708115	1.0622	0.161171	0.0523739	57185	369	56816	57	FALSE	FALSE
rs11042984_C	610.3	Fibrosclerosis of breast	genitourinary	0.442847	0.708118	0.951914	0.131631	0.413673	28201	122	28079	126	FALSE	FALSE
rs3087948_T	259.4	Precocious sexual development and puberty NEC	endocrine/metabolic	0.902881	0.708122	1.06497	0.168141	0.187639	53611	118	53493	68	FALSE	FALSE
rs62432360_C	949.1	Diaper or napkin rash	injuries & poisonings	0.798908	0.708125	0.931178	0.190465	0.178208	48205	103	48102	681	FALSE	FALSE
rs3802113_G	580.32	Nephritis and nephropathy with pathological lesion	genitourinary	0.303174	0.708126	0.960094	0.10878	0.165809	46252	317	45935	44	FALSE	FALSE
rs10734253_G	709.7	Unspecified diffuse connective tissue disease	dermatologic	0.315447	0.708127	1.03757	0.0985125	0.437409	51996	210	51786	101	FALSE	FALSE
rs497273_C	512	Other symptoms of respiratory system	respiratory	0.20025	0.708132	1.00506	0.013482	0.346016	53658	22714	30944	273	FALSE	FALSE
rs2908296_T	244.1	Secondary hypothyroidism	endocrine/metabolic	0.00866378	0.708134	1.01885	0.0498709	0.153542	50872	1609	49263	48	FALSE	FALSE
rs6031558_C	523.31	Acute periodontitis	digestive	0.982601	0.708138	0.957957	0.114738	0.327676	57772	175	57597	25	FALSE	FALSE
rs4237150_C	649	Other conditions or status of the mother complicating pregnancy, childbirth, or the puerperium	pregnancy complications	0.713945	0.708142	0.984842	0.0408002	0.40981	34239	1418	32821	88	FALSE	FALSE
rs4400674_A	977	Personal history of allergy to medicinal agents	injuries & poisonings	0.685165	0.708148	1.01089	0.0289375	0.383819	49087	2688	46399	1	FALSE	FALSE
rs142848532_T	454.11	Varicose veins of lower extremity, symptomtic	circulatory system	0.283105	0.708149	1.06098	0.158119	0.0473049	44488	435	44053	761	FALSE	FALSE
rs4660895_T	686	Other local infections of skin and subcutaneous tissue	dermatologic	0.0374506	0.708151	0.982006	0.0485049	0.29625	52741	1050	51691	31	FALSE	FALSE
rs4775238_A	611.3	Lump or mass in breast	genitourinary	0.225076	0.708153	0.986074	0.0374639	0.415415	56931	1581	55350	242	FALSE	FALSE
rs10464106_C	706.2	Sebaceous cyst	dermatologic	0.149727	0.708154	1.024	0.0633489	0.107116	57494	1318	56176	3	FALSE	FALSE
rs11075256_G	355	Complex regional/central pain syndrome	neurological	0.599376	0.708156	0.970818	0.079117	0.295736	54427	391	54036	83	FALSE	FALSE
rs11002898_A	260.2	severe protein-calorie malnutrition	endocrine/metabolic	0.0212068	0.708158	1.01474	0.0390774	0.251187	45074	1825	43249	106	FALSE	FALSE
rs2239525_G	110.1	Dermatophytosis	infectious diseases	0.934472	0.708169	0.986523	0.0362481	0.260695	55682	2110	53572	0	FALSE	FALSE
rs2239526_G	110.1	Dermatophytosis	infectious diseases	0.934472	0.708169	0.986523	0.0362481	0.260695	55682	2110	53572	0	FALSE	FALSE
rs7405696_C	304	Adjustment reaction	mental disorders	0.0580253	0.708171	0.988617	0.030586	0.408112	38291	2382	35909	341	FALSE	FALSE
rs117252445_A	145.5	Cancer of the mouth floor	neoplasms	0.55818	0.708173	1.13875	0.347126	0.0558459	61231	70	61161	110	FALSE	FALSE
rs2908289_A	701.4	Keloid scar	dermatologic	0.221624	0.708183	1.04848	0.126475	0.178841	56128	209	55919	19	FALSE	FALSE
rs13282002_C	290.1	Dementias	mental disorders	0.484315	0.708184	0.978937	0.0568758	0.158196	50529	1326	49203	344	FALSE	FALSE
rs6749367_T	963.1	Antineoplastic and immunosuppressive drugs causing adverse effects	injuries & poisonings	0.229003	0.708184	1.01871	0.0495314	0.254753	47181	1097	46084	342	FALSE	FALSE
rs1848067_T	174.1	Breast cancer [female]	neoplasms	0.0170954	0.708187	1.01149	0.0305361	0.359454	30812	2644	28168	22	FALSE	FALSE
rs10133035_T	965.1	Opiates and related narcotics causing adverse effects in therapeutic use	injuries & poisonings	0.430753	0.708198	0.984432	0.0419227	0.353425	47392	1310	46082	343	FALSE	FALSE
rs2523504_T	656.4	Hemorrhage of fetus or newborn	pregnancy complications	0.976035	0.708201	1.05851	0.151927	0.260753	61842	122	61720	1	FALSE	FALSE
rs72650616_A	38.2	Gram positive septicemia	infectious diseases	0.0533434	0.708201	0.965403	0.0940741	0.106887	51952	618	51334	86	FALSE	FALSE
rs6817471_C	427.41	Ventricular fibrillation and flutter	circulatory system	0.390086	0.708202	1.03666	0.096196	0.334566	37710	246	37464	26	FALSE	FALSE
rs925095_T	260	Protein-calorie malnutrition	endocrine/metabolic	0.390308	0.708209	0.991616	0.0224959	0.382934	48054	4820	43234	138	FALSE	FALSE
rs62432360_C	364.51	Fuchs' dystrophy	sense organs	0.868334	0.708214	0.931758	0.18886	0.178047	56297	100	56197	788	FALSE	FALSE
rs10039427_A	333.1	Essential tremor	neurological	0.704951	0.708221	0.973483	0.0718119	0.18553	47631	670	46961	198	FALSE	FALSE
rs35533056_A	365	Glaucoma	sense organs	0.832655	0.708228	1.01339	0.0355519	0.385876	58441	1769	56672	300	FALSE	FALSE
rs4400674_A	704.12	Telogen effluvium	dermatologic	0.852404	0.70823	0.940675	0.16342	0.385905	58079	81	57998	1	FALSE	FALSE
rs7632381_C	536.7	Complications of gastrostomy, colostomy and enterostomy	digestive	0.383882	0.708232	1.02366	0.0624962	0.435668	54141	529	53612	9	FALSE	FALSE
rs1510148_T	199	Neoplasm of uncertain behavior	neoplasms	0.846707	0.708232	1.01241	0.0329487	0.261304	47393	2522	44871	221	FALSE	FALSE
rs28582094_G	379.5	Disorders of iris and ciliary body	sense organs	0.0379492	0.708233	1.04725	0.123355	0.266986	54308	164	54144	41	FALSE	FALSE
rs56149656_G	618.5	Prolapse of vaginal vault after hysterectomy	genitourinary	0.195945	0.708239	0.948198	0.142139	0.107543	34205	272	33933	41	FALSE	FALSE
rs8003022_G	727	Other disorders of synovium, tendon, and bursa	musculoskeletal	0.923505	0.708242	1.00938	0.0249412	0.393068	50588	3719	46869	38	FALSE	FALSE
rs10464106_C	250.7	Diabetic retinopathy	endocrine/metabolic	0.256721	0.708244	1.03196	0.0840741	0.107273	57223	730	56493	3	FALSE	FALSE
rs10039427_A	724.9	Other unspecified back disorders	musculoskeletal	0.933628	0.708247	0.947398	0.144401	0.184797	49265	167	49098	196	FALSE	FALSE
rs11626787_G	112	Candidiasis	infectious diseases	0.975496	0.70825	1.01207	0.0320666	0.346347	55661	2223	53438	145	FALSE	FALSE
rs4812816_A	430.3	Subdural hemorrhage	circulatory system	0.299613	0.708252	1.03593	0.0943284	0.217638	52739	335	52404	40	FALSE	FALSE
rs1364809_C	550.4	Umbilical hernia	digestive	0.220358	0.708252	1.07377	0.190216	0.0250456	54840	557	54283	10	FALSE	FALSE
rs867635_T	727.2	Bursitis disorders	musculoskeletal	0.685484	0.708252	1.07288	0.188002	0.0787819	47073	186	46887	20	FALSE	FALSE
rs34506303_G	745	Pain in joint	musculoskeletal	0.460587	0.708254	1.00692	0.0184251	0.158593	55176	16768	38408	965	FALSE	FALSE
rs2523504_T	750.11	Esophageal atresia/tracheoesophageal fistula	congenital anomalies	0.977165	0.708254	1.11221	0.284214	0.260956	59284	30	59254	1	FALSE	FALSE
rs2908296_T	359	Muscular dystrophies and other myopathies	neurological	0.21352	0.708256	0.977984	0.0594915	0.154078	56757	1135	55622	57	FALSE	FALSE
rs11263762_A	150	Cancer of esophagus	neoplasms	0.806219	0.708258	0.974188	0.0698866	0.40916	55361	435	54926	87	FALSE	FALSE
rs13282002_C	500.1	Extrinsic allergic alveolitis	respiratory	0.732384	0.70826	0.858252	0.4085	0.157044	42883	25	42858	303	FALSE	FALSE
rs117252445_A	751.11	Congenital anomalies of female genital organs	congenital anomalies	0.53525	0.708263	0.879844	0.342099	0.0561055	33642	92	33550	61	FALSE	FALSE
rs6438788_G	495.1	Chronic obstructive asthma	respiratory	0.586368	0.708264	0.971513	0.0772362	0.462989	48310	343	47967	58	FALSE	FALSE
rs10993460_C	628	Ovarian cyst	genitourinary	0.742984	0.70827	0.967992	0.0869396	0.0884934	24725	872	23853	17	FALSE	FALSE
rs2133705_C	250.3	Insulin pump user	endocrine/metabolic	0.334349	0.708271	0.989975	0.026928	0.489866	46428	3174	43254	792	FALSE	FALSE
rs1519480_C	743.2	Pathologic fracture	musculoskeletal	0.416122	0.708273	0.980867	0.05163	0.327798	52784	886	51898	3	FALSE	FALSE
rs4660895_T	290.3	Other persistent mental disorders due to conditions classified elsewhere	mental disorders	0.809733	0.708273	0.976556	0.0634001	0.295309	50122	629	49493	32	FALSE	FALSE
rs1971152_C	752.1	Neural tube defects	congenital anomalies	0.859852	0.708281	0.96216	0.103096	0.410533	61408	198	61210	463	FALSE	FALSE
rs10814915_T	426.32	Left bundle branch block	circulatory system	0.219124	0.708281	1.02174	0.0574824	0.427092	38089	662	37427	69	FALSE	FALSE
rs12453443_G	8.5	Bacterial enteritis	infectious diseases	0.178104	0.708284	1.01994	0.0527766	0.404745	60333	758	59575	720	FALSE	FALSE
rs144155527_T	292.12	Symbolic dysfunction	mental disorders	0.195059	0.708286	0.765496	0.714221	0.0180001	49472	74	49398	131	FALSE	FALSE
rs925095_T	426.3	Bundle branch block	circulatory system	0.903695	0.708292	0.983543	0.0443511	0.380807	38555	1169	37386	109	FALSE	FALSE
rs4660895_T	526.5	Inflammatory conditions of jaw	digestive	0.0437647	0.708296	1.05735	0.14904	0.29537	57692	106	57586	35	FALSE	FALSE
rs12631733_T	199.4	Neurofibromatosis	neoplasms	0.831189	0.708296	0.919676	0.223799	0.160566	45019	78	44941	129	FALSE	FALSE
rs4660895_T	654.2	Rhesus isoimmunization in pregnancy	pregnancy complications	0.58621	0.708299	1.06808	0.17603	0.294273	33977	76	33901	18	FALSE	FALSE
rs72979712_T	726	Peripheral enthesopathies and allied syndromes	musculoskeletal	0.201329	0.708305	1.01645	0.043599	0.0524709	53058	6196	46862	55	FALSE	FALSE
rs580240_T	526.42	Arthralgia/ankylosis of temporomandibular joint	digestive	0.0180852	0.708309	0.923098	0.213884	0.48564	57659	44	57615	5	FALSE	FALSE
rs6483215_A	705.1	Dyshidrosis	dermatologic	0.413767	0.708314	0.945312	0.150326	0.23654	56240	126	56114	72	FALSE	FALSE
rs10133035_T	457.2	Encounter for long-term (current) use of antiplatelets/antithrombotics	circulatory system	0.684179	0.708315	0.977852	0.0598647	0.352882	45110	639	44471	328	FALSE	FALSE
rs4887810_A	53	Herpes zoster	infectious diseases	0.0391359	0.70832	1.01859	0.049226	0.32682	50309	968	49341	265	FALSE	FALSE
rs10842991_T	285	Other anemias	hematopoietic	0.45251	0.708322	0.993239	0.0181338	0.191063	53867	14208	39659	468	FALSE	FALSE
rs11564710_A	721.2	Spondylosis with myelopathy	musculoskeletal	0.783625	0.708327	1.02635	0.0695192	0.416228	49611	432	49179	110	FALSE	FALSE
rs11075255_A	694.1	Vitiligo	dermatologic	0.936536	0.708336	1.06865	0.177493	0.402698	52635	65	52570	275	FALSE	FALSE
rs1905505_A	626.1	Irregular menstrual cycle/bleeding	genitourinary	0.911593	0.708338	1.01222	0.0324675	0.287578	26405	2680	23725	160	FALSE	FALSE
rs777355_A	803.2	Fracture of radius and ulna	injuries & poisonings	0.16324	0.708338	1.01542	0.0409117	0.480498	51814	1235	50579	269	FALSE	FALSE
rs116761056_T	296.1	Bipolar	mental disorders	0.651118	0.708339	0.955297	0.122252	0.0189021	38091	1972	36119	105	FALSE	FALSE
rs13282002_C	586.1	Anatomical abnormatilies of kidney and ureters	genitourinary	0.73623	0.70834	1.04518	0.118138	0.157854	45957	272	45685	316	FALSE	FALSE
rs2971670_T	427.4	Cardiac arrest and ventricular fibrillation	circulatory system	0.645544	0.708351	1.02699	0.0711851	0.178001	38143	684	37459	32	FALSE	FALSE
rs7693_T	755.61	Congenital hip dysplasia and deformity	congenital anomalies	0.277861	0.708358	0.961968	0.103657	0.363398	61097	209	60888	63	FALSE	FALSE
rs79896666_C	836	Traumatic arthropathy	injuries & poisonings	0.275456	0.708371	1.09569	0.244309	0.0564431	58528	145	58383	126	FALSE	FALSE
rs78551082_T	836	Traumatic arthropathy	injuries & poisonings	0.275456	0.708371	1.09569	0.244309	0.0564431	58528	145	58383	126	FALSE	FALSE
rs74628648_T	836	Traumatic arthropathy	injuries & poisonings	0.275456	0.708371	1.09569	0.244309	0.0564431	58528	145	58383	126	FALSE	FALSE
rs6128461_T	522.5	Periapical abscess	digestive	0.164139	0.708382	1.04408	0.115341	0.379357	57728	159	57569	54	FALSE	FALSE
rs28582094_G	241.2	Nontoxic multinodular goiter	endocrine/metabolic	0.123633	0.708385	1.01698	0.0450112	0.266318	50605	1330	49275	38	FALSE	FALSE
rs8074454_C	315.1	Learning disorder	mental disorders	0.521006	0.70839	0.935003	0.179685	0.331346	58036	73	57963	16	FALSE	FALSE
rs1510148_T	724	Other and unspecified disorders of back	musculoskeletal	0.691537	0.708391	0.981779	0.0491666	0.262452	50171	1107	49064	234	FALSE	FALSE
rs34506303_G	362	Other retinal disorders	sense organs	0.714355	0.708392	1.01603	0.0425257	0.15871	57753	2177	55576	1018	FALSE	FALSE
rs11650000_A	610	Benign mammary dysplasias	genitourinary	0.507588	0.708395	0.985322	0.0395366	0.453157	29492	1385	28107	96	FALSE	FALSE
rs10771372_T	371.1	Uveitis, noninfectious or NOS	sense organs	0.196127	0.708396	1.03883	0.101867	0.1915	54021	309	53712	449	FALSE	FALSE
rs4400674_A	480.3	Pneumonia due to fungus (mycoses)	respiratory	0.824233	0.708401	1.04132	0.108255	0.387466	47439	178	47261	1	FALSE	FALSE
rs6899342_G	747.12	Valvular heart disease/ heart chambers	congenital anomalies	0.858198	0.708405	1.02232	0.0590179	0.248491	58992	813	58179	93	FALSE	FALSE
rs11075256_G	316	Substance addiction and disorders	mental disorders	0.115559	0.708418	1.0114	0.0303132	0.295889	50083	2758	47325	77	FALSE	FALSE
rs6899343_T	442	Other aneurysm	circulatory system	0.933016	0.70842	0.984379	0.0420987	0.247702	52335	1666	50669	427	FALSE	FALSE
rs6438788_G	215	Other benign neoplasm of connective and other soft tissue	neoplasms	0.532851	0.708422	1.03772	0.0990067	0.462633	61458	206	61252	73	FALSE	FALSE
rs112412537_A	110.1	Dermatophytosis	infectious diseases	0.7387	0.708424	1.03082	0.0811677	0.0393194	55011	2079	52932	705	FALSE	FALSE
rs76177300_A	189.12	Malignant neoplasm of renal pelvis	neoplasms	0.983486	0.708428	1.0923	0.236081	0.0461881	60481	188	60293	869	FALSE	FALSE
rs6026591_A	622.1	Polyp of corpus uteri	genitourinary	0.377423	0.708429	1.03617	0.0950166	0.378599	34139	238	33901	80	FALSE	FALSE
rs10116772_A	695.21	Dermatitis herpetiformis	dermatologic	0.923725	0.708438	0.899244	0.283993	0.409752	52821	26	52795	38	FALSE	FALSE
rs12746673_C	990	Effects radiation NOS	injuries & poisonings	0.315981	0.708439	0.982489	0.0472423	0.209248	55274	1406	53868	900	FALSE	FALSE
rs2268570_G	627.2	Symptomatic menopause	genitourinary	0.917082	0.708443	1.01107	0.0294533	0.419563	26474	2725	23749	134	FALSE	FALSE
rs34351_C	513.31	Apnea	respiratory	0.568724	0.708443	1.04178	0.109444	0.331082	58268	188	58080	86	FALSE	FALSE
rs11626787_G	723.1	Torticollis	musculoskeletal	0.888716	0.70845	1.06676	0.172836	0.347651	49229	73	49156	132	FALSE	FALSE
rs11075255_A	327.4	Insomnia	neurological	0.961068	0.708451	1.00865	0.0230356	0.402138	50505	4340	46165	256	FALSE	FALSE
rs6790843_A	426.7	Abnormal electrocardiogram [ECG] [EKG]	circulatory system	0.103108	0.708454	1.0154	0.0408639	0.374687	38799	1349	37450	40	FALSE	FALSE
rs497273_C	425.8	Other cardiomyopathy	circulatory system	0.173288	0.708462	1.05269	0.137328	0.345465	56657	115	56542	270	FALSE	FALSE
rs4237150_C	626.11	Absent or infrequent menstruation	genitourinary	0.310791	0.708476	0.975653	0.0659207	0.409259	24311	499	23812	63	FALSE	FALSE
rs6438788_G	276.13	Hyperpotassemia	endocrine/metabolic	0.713036	0.708478	1.00995	0.0264877	0.461707	43689	3237	40452	52	FALSE	FALSE
rs12453443_G	580.13	Acute glomerulonephritis, NOS	genitourinary	0.199758	0.708481	0.92682	0.203253	0.402381	45519	52	45467	539	FALSE	FALSE
rs2523506_T	500.1	Extrinsic allergic alveolitis	respiratory	0.51777	0.708484	0.857936	0.409813	0.160073	43149	25	43124	20	FALSE	FALSE
rs4701619_C	182	Malignant neoplasm of uterus	neoplasms	0.802466	0.708486	0.968417	0.0858346	0.186777	29048	473	28575	44	FALSE	FALSE
rs2523507_G	452	Other venous embolism and thrombosis	circulatory system	0.936607	0.708495	0.98987	0.027232	0.260828	48626	3855	44771	6	FALSE	FALSE
rs6136447_G	381.2	Eustachian tube disorders	sense organs	0.586781	0.708498	0.982123	0.048248	0.139267	56108	1888	54220	173	FALSE	FALSE
rs2133705_C	350.6	Disturbances of sensation of smell and taste	neurological	0.1162	0.708505	0.960476	0.107863	0.488241	53065	174	52891	901	FALSE	FALSE
rs2908296_T	783	Fever of unknown origin	symptoms	0.0790416	0.708513	1.00865	0.0230505	0.153739	56612	8675	47937	60	FALSE	FALSE
rs234866_A	351	Other peripheral nerve disorders	neurological	0.675334	0.708516	1.01071	0.0284844	0.307387	57099	3102	53997	136	FALSE	FALSE
rs76177300_A	370.1	Corneal ulcer	sense organs	0.971243	0.708519	1.10395	0.264526	0.0458967	53566	151	53415	766	FALSE	FALSE
rs9901746_A	426.24	Atrioventricular block, complete	circulatory system	0.171195	0.708529	1.01971	0.0522061	0.405975	37910	812	37098	417	FALSE	FALSE
rs1250095_T	732.7	Osteochondritis dissecans	musculoskeletal	0.954765	0.70853	1.07008	0.181199	0.37863	49485	63	49422	277	FALSE	FALSE
rs6438788_G	625	Pain and other symptoms associated with female genital organs	genitourinary	0.295523	0.708531	1.01563	0.0414787	0.464401	31883	1213	30670	45	FALSE	FALSE
rs116761056_T	255.2	Adrenal hypofunction	endocrine/metabolic	0.120911	0.708531	0.934936	0.179967	0.0190244	54325	900	53425	146	FALSE	FALSE
rs3802113_G	300	Anxiety disorders	mental disorders	0.151029	0.708533	0.992158	0.0210614	0.165087	47175	11000	36175	49	FALSE	FALSE
rs1510148_T	270.3	Disorders of plasma protein metabolism	endocrine/metabolic	0.869104	0.708533	1.02175	0.0575466	0.26157	59571	782	58789	263	FALSE	FALSE
rs12531914_A	729	Other disorders of soft tissues	musculoskeletal	0.842838	0.708536	0.98251	0.0472007	0.269056	47990	1181	46809	102	FALSE	FALSE
rs4660895_T	362.26	Macular puckering of retina	sense organs	0.0675364	0.708546	1.02945	0.0776426	0.295413	56861	401	56460	35	FALSE	FALSE
rs2239525_G	728.1	Muscular calcification and ossification	musculoskeletal	0.987104	0.708559	0.916325	0.233777	0.261298	46956	50	46906	0	FALSE	FALSE
rs2239526_G	728.1	Muscular calcification and ossification	musculoskeletal	0.987104	0.708559	0.916325	0.233777	0.261298	46956	50	46906	0	FALSE	FALSE
rs2523507_G	447.7	Aortic ectasia	circulatory system	0.892572	0.708561	0.976642	0.0632313	0.260752	51733	669	51064	6	FALSE	FALSE
rs12746673_C	281.1	Megaloblastic anemia	hematopoietic	0.347055	0.708565	0.977097	0.0619858	0.208585	40197	826	39371	666	FALSE	FALSE
rs4701619_C	750	Digestive congenital anomalies	congenital anomalies	0.881974	0.708566	0.969501	0.0828655	0.186403	59688	511	59177	79	FALSE	FALSE
rs8121252_T	212	Benign neoplasm of respiratory and intrathoracic organs	neoplasms	0.0272334	0.708567	0.961898	0.103929	0.341775	62879	209	62670	225	FALSE	FALSE
rs72650616_A	341	Other demyelinating diseases of central nervous system	neurological	0.0491634	0.708567	0.964165	0.097631	0.107013	47653	583	47070	82	FALSE	FALSE
rs7693_T	771.2	Cramp of limb	symptoms	0.230641	0.708568	0.957054	0.117436	0.364402	54529	161	54368	53	FALSE	FALSE
rs1519480_C	358	Myoneural disorders	neurological	0.278582	0.708569	0.964961	0.0954237	0.327033	55927	256	55671	4	FALSE	FALSE
rs62405452_A	291.4	Specific nonpsychotic mental disorders due to brain damage	mental disorders	0.167183	0.708572	0.952719	0.129583	0.106986	49843	328	49515	12	FALSE	FALSE
rs62405453_A	291.4	Specific nonpsychotic mental disorders due to brain damage	mental disorders	0.167183	0.708572	0.952719	0.129583	0.106986	49843	328	49515	12	FALSE	FALSE
rs62405454_C	291.4	Specific nonpsychotic mental disorders due to brain damage	mental disorders	0.167183	0.708572	0.952719	0.129583	0.106986	49843	328	49515	12	FALSE	FALSE
rs6026591_A	374.6	Dermatochalasis	sense organs	0.499484	0.708574	0.981136	0.0509505	0.380568	54872	857	54015	136	FALSE	FALSE
rs10860209_A	636.3	Hemorrhage in early pregnancy	pregnancy complications	0.0467525	0.708575	1.035	0.0920363	0.152392	32925	439	32486	185	FALSE	FALSE
rs8121252_T	185	Cancer of prostate	neoplasms	0.0413011	0.708577	0.98487	0.0407884	0.344127	22236	1658	20578	85	FALSE	FALSE
rs1364809_C	272.1	Hyperlipidemia	endocrine/metabolic	0.372106	0.70858	0.982404	0.0474976	0.0250896	58570	19116	39454	9	FALSE	FALSE
rs62405452_A	253.2	Pituitary hypofunction	endocrine/metabolic	0.669258	0.708584	0.945918	0.148758	0.107052	53801	250	53551	12	FALSE	FALSE
rs62405453_A	253.2	Pituitary hypofunction	endocrine/metabolic	0.669258	0.708584	0.945918	0.148758	0.107052	53801	250	53551	12	FALSE	FALSE
rs62405454_C	253.2	Pituitary hypofunction	endocrine/metabolic	0.669258	0.708584	0.945918	0.148758	0.107052	53801	250	53551	12	FALSE	FALSE
rs1799884_T	159.2	Malignant neoplasm of small intestine, including duodenum	neoplasms	0.552145	0.708587	0.957333	0.116664	0.178354	55261	260	55001	2	FALSE	FALSE
rs2239525_G	433.2	Occlusion of cerebral arteries	circulatory system	0.891615	0.70859	0.98689	0.0353076	0.260143	54670	2229	52441	0	FALSE	FALSE
rs2239526_G	433.2	Occlusion of cerebral arteries	circulatory system	0.891615	0.70859	0.98689	0.0353076	0.260143	54670	2229	52441	0	FALSE	FALSE
rs7693_T	362.31	Separation of retinal layers	sense organs	0.161768	0.708594	0.927577	0.201152	0.363413	56495	55	56440	57	FALSE	FALSE
rs6103716_C	227.2	Benign neoplasm of parathyroid gland	neoplasms	0.744779	0.708601	1.0659	0.170762	0.315039	61202	79	61123	78	FALSE	FALSE
rs6485473_G	189.11	Malignant neoplasm of kidney, except pelvis	neoplasms	0.425859	0.708607	1.0199	0.0527344	0.316339	61894	848	61046	74	FALSE	FALSE
rs1411435_G	627.4	Premenopausal menorrhagia	genitourinary	0.668946	0.708617	0.892543	0.304191	0.0947941	23915	71	23844	28	FALSE	FALSE
rs144155527_T	695.22	Pemphigus and pemphigoid	dermatologic	0.0574936	0.708622	0.686664	1.00589	0.0181094	52735	39	52696	140	FALSE	FALSE
rs4433533_G	871.4	Open wound of toe(s)	injuries & poisonings	0.479113	0.708626	1.1055	0.268401	0.215875	55692	38	55654	16	FALSE	FALSE
rs7163757_T	444.2	Embolism and thrombosis of abdominal aorta	circulatory system	0.958729	0.708627	0.935129	0.179478	0.422247	51104	64	51040	30	FALSE	FALSE
rs2894536_C	742	Derangement of joint, non-traumatic	musculoskeletal	0.125559	0.708628	1.02449	0.06474	0.159025	52388	895	51493	382	FALSE	FALSE
rs117252445_A	184.1	Malignant neoplasm of ovary and other uterine adnexa	neoplasms	0.834501	0.708628	1.05076	0.132494	0.056209	29844	511	29333	57	FALSE	FALSE
rs777355_A	522.5	Periapical abscess	digestive	0.180903	0.708647	1.04296	0.11257	0.481144	57489	159	57330	304	FALSE	FALSE
rs5210_A	300.1	Anxiety disorder	mental disorders	0.386356	0.70865	1.00637	0.0170011	0.37774	45718	9520	36198	22	FALSE	FALSE
rs62405452_A	250.12	Type 1 diabetes with renal manifestations	endocrine/metabolic	0.140608	0.708651	0.952419	0.130464	0.107271	44271	319	43952	12	FALSE	FALSE
rs62405453_A	250.12	Type 1 diabetes with renal manifestations	endocrine/metabolic	0.140608	0.708651	0.952419	0.130464	0.107271	44271	319	43952	12	FALSE	FALSE
rs62405454_C	250.12	Type 1 diabetes with renal manifestations	endocrine/metabolic	0.140608	0.708651	0.952419	0.130464	0.107271	44271	319	43952	12	FALSE	FALSE
rs12453443_G	335	Multiple sclerosis	neurological	0.332388	0.708657	0.984198	0.0426283	0.403659	47799	1181	46618	563	FALSE	FALSE
rs2380949_G	189.1	Cancer of kidney and renal pelvis	neoplasms	0.236367	0.708657	1.02934	0.0773787	0.0953931	62038	981	61057	68	FALSE	FALSE
rs10116772_A	519	Other diseases of respiratory system, not elsewhere classified	respiratory	0.873645	0.708661	1.01079	0.0287139	0.410216	58780	2616	56164	52	FALSE	FALSE
rs2285676_G	656.4	Hemorrhage of fetus or newborn	pregnancy complications	0.542977	0.708661	0.949108	0.139789	0.376862	61817	122	61695	26	FALSE	FALSE
rs12493_T	965	Poisoning by analgesics, antipyretics, and antirheumatics	injuries & poisonings	0.861972	0.708663	1.02281	0.0603624	0.186162	47260	921	46339	61	FALSE	FALSE
rs1848068_T	727.4	Ganglion and cyst of synovium, tendon, and bursa	musculoskeletal	0.416984	0.708663	1.02406	0.0636191	0.335438	47438	562	46876	32	FALSE	FALSE
rs7946714_C	184.2	Cancer of other female genital organs (excluding uterus and ovary)	neoplasms	0.610868	0.708666	0.954464	0.124729	0.215071	29553	198	29355	36	FALSE	FALSE
rs72650616_A	622.2	Mucous polyp of cervix	genitourinary	0.425558	0.708667	0.896438	0.292592	0.105146	33986	69	33917	57	FALSE	FALSE
rs2268569_T	686.2	Impetigo	dermatologic	0.153548	0.708669	0.91245	0.245212	0.0822498	51836	121	51715	5	FALSE	FALSE
rs4930046_A	756.21	Pectus excavatum	congenital anomalies	0.561811	0.70868	0.933869	0.183121	0.482232	60360	61	60299	671	FALSE	FALSE
rs11002898_A	440.1	Atherosclerosis of renal artery	circulatory system	0.391654	0.708696	1.03614	0.0950182	0.2518	51241	295	50946	125	FALSE	FALSE
rs55754152_A	427.42	Cardiac arrest	circulatory system	0.892371	0.708702	0.947412	0.144596	0.051489	37979	515	37464	26	FALSE	FALSE
rs7946714_C	872	Traumatic amputation	injuries & poisonings	0.361474	0.708706	0.948456	0.141651	0.216353	55763	150	55613	60	FALSE	FALSE
rs1510148_T	244	Hypothyroidism	endocrine/metabolic	0.861763	0.708706	0.992622	0.0198227	0.260969	57273	8172	49101	255	FALSE	FALSE
rs2523504_T	681.5	Cellulitis and abscess of leg, except foot	dermatologic	0.972091	0.708709	1.01532	0.0406928	0.260861	53331	1612	51719	1	FALSE	FALSE
rs12453443_G	426.25	Other heart block	circulatory system	0.188941	0.70871	1.07847	0.202201	0.40312	37113	51	37062	450	FALSE	FALSE
rs4701619_C	800	Fracture of lower limb	injuries & poisonings	0.911741	0.708713	0.985802	0.038277	0.185831	53180	2416	50764	71	FALSE	FALSE
rs8003022_G	253.1	Pituitary hyperfunction	endocrine/metabolic	0.92867	0.708714	1.04084	0.107147	0.393635	53697	181	53516	46	FALSE	FALSE
rs2908297_T	644	Anemia during pregnancy	pregnancy complications	0.493712	0.708714	1.06024	0.156582	0.156264	35120	148	34972	14	FALSE	FALSE
rs497273_C	350.5	Abnormal reflex	neurological	0.13666	0.70872	0.923523	0.212969	0.345389	53557	51	53506	257	FALSE	FALSE
rs6749367_T	389.5	Disorders of acoustic nerve	sense organs	0.715279	0.708726	0.903911	0.270431	0.25336	54397	39	54358	403	FALSE	FALSE
rs6438788_G	727.7	Contracture of tendon (sheath)	musculoskeletal	0.673375	0.708727	1.0414	0.108594	0.461592	47022	172	46850	57	FALSE	FALSE
rs1250109_C	614.51	Cervicitis and endocervicitis	genitourinary	0.461427	0.708728	1.09318	0.238488	0.173796	31140	58	31082	9	FALSE	FALSE
rs11085259_T	792.1	Papanicolaou smear of cervix or vagina with atypical squamous cells	genitourinary	0.4527	0.70873	1.02093	0.0554374	0.180371	28494	1151	27343	81	FALSE	FALSE
rs4887810_A	362.1	Retinopathy of prematurity	sense organs	0.472972	0.70873	1.05704	0.148495	0.32645	56292	102	56190	315	FALSE	FALSE
rs1364809_C	440.21	Atherosclerosis of native arteries of the extremities with ulceration or gangrene	circulatory system	0.193659	0.70873	0.885944	0.324181	0.0255103	51293	232	51061	9	FALSE	FALSE
rs6103716_C	291.1	Transient mental disorders due to conditions classified elsewhere	mental disorders	0.79029	0.708732	1.07389	0.190836	0.314736	49524	63	49461	67	FALSE	FALSE
rs10814915_T	512.9	Other dyspnea	respiratory	0.497425	0.708741	0.993506	0.0174422	0.425492	40405	9351	31054	68	FALSE	FALSE
rs10814915_T	741.6	Villonodular synovitis	musculoskeletal	0.857817	0.708747	0.895841	0.29446	0.426262	51785	24	51761	96	FALSE	FALSE
rs2523506_T	525	Other diseases of the teeth and supporting structures	digestive	0.554671	0.708757	0.968355	0.08609	0.160704	58113	520	57593	27	FALSE	FALSE
rs1250590_A	872	Traumatic amputation	injuries & poisonings	0.925534	0.708758	1.04452	0.116619	0.476167	54944	148	54796	914	FALSE	FALSE
rs10181515_T	614.3	Pelvic inflammatory disease (PID)	genitourinary	0.734301	0.708769	0.952148	0.131281	0.227712	31250	170	31080	12	FALSE	FALSE
rs76369685_A	38.2	Gram positive septicemia	infectious diseases	0.450552	0.708771	0.955084	0.123041	0.0589145	51702	617	51085	340	FALSE	FALSE
rs6867984_A	253.2	Pituitary hypofunction	endocrine/metabolic	0.667144	0.708773	0.945954	0.148757	0.107045	53800	250	53550	13	FALSE	FALSE
rs1905505_A	386	Vertiginous syndromes and other disorders of vestibular system	sense organs	0.351723	0.708778	1.01676	0.044504	0.28838	53674	1277	52397	305	FALSE	FALSE
rs1971152_C	426.7	Abnormal electrocardiogram [ECG] [EKG]	circulatory system	0.785373	0.708781	1.01509	0.0400911	0.410845	38562	1345	37217	292	FALSE	FALSE
rs3802113_G	575	Other biliary tract disease	digestive	0.472523	0.708789	0.982386	0.0475805	0.165393	58494	1676	56818	55	FALSE	FALSE
rs16860758_G	560.1	Paralytic ileus	digestive	0.345203	0.708793	1.02177	0.0576589	0.18659	41366	1021	40345	451	FALSE	FALSE
rs6899343_T	647.1	Infections of genitourinary tract during pregnancy	pregnancy complications	0.693831	0.708797	0.95224	0.131036	0.247528	34493	166	34327	275	FALSE	FALSE
rs1848068_T	303	Psychogenic and somatoform disorders	mental disorders	0.0875936	0.708799	1.02685	0.0709458	0.336199	36639	448	36191	26	FALSE	FALSE
rs3733227_C	655	Known or suspected fetal abnormality affecting management of mother	pregnancy complications	0.143081	0.708801	1.01378	0.0366373	0.334208	34679	1904	32775	2	FALSE	FALSE
rs10464106_C	440.9	Atherosclerosis of aorta	circulatory system	0.0783132	0.708826	0.966652	0.0908228	0.107791	51739	671	51068	3	FALSE	FALSE
rs6790843_A	345	Epilepsy, recurrent seizures, convulsions	neurological	0.581589	0.708828	0.990794	0.0247678	0.374576	50947	3851	47096	50	FALSE	FALSE
rs730497_A	705.8	Hyperhidrosis	dermatologic	0.24503	0.70883	0.959157	0.11167	0.178464	56426	284	56142	38	FALSE	FALSE
rs1510148_T	415.21	Primary pulmonary hypertension	circulatory system	0.804554	0.708833	1.03032	0.0799964	0.260372	51413	400	51013	234	FALSE	FALSE
rs13282002_C	590	Pyelonephritis	genitourinary	0.712492	0.708836	0.976834	0.0627682	0.157765	46585	994	45591	317	FALSE	FALSE
rs12531914_A	250.21	Type 2 diabetes with ketoacidosis	endocrine/metabolic	0.902955	0.708839	0.947384	0.144748	0.268371	43995	124	43871	92	FALSE	FALSE
rs2523504_T	364.2	Corneal edema	sense organs	0.979543	0.708844	0.931703	0.189446	0.261775	57030	75	56955	1	FALSE	FALSE
rs6688365_C	271	Disorders of carbohydrate transport and metabolism	endocrine/metabolic	0.337958	0.708847	0.978554	0.0580597	0.43807	62474	612	61862	342	FALSE	FALSE
rs6483215_A	291.4	Specific nonpsychotic mental disorders due to brain damage	mental disorders	0.987327	0.708849	1.0345	0.0908382	0.236053	49796	329	49467	64	FALSE	FALSE
rs5210_A	588.1	Renal osteodystrophy	genitourinary	0.197233	0.708851	1.01682	0.0446744	0.376859	47068	1110	45958	23	FALSE	FALSE
rs11075256_G	345.12	Partial epilepsy	neurological	0.418197	0.708852	1.01767	0.0469152	0.294783	48205	1124	47081	66	FALSE	FALSE
rs6899342_G	994.21	Septic shock	injuries & poisonings	0.88482	0.708856	1.01676	0.0445266	0.24818	58252	1401	56851	94	FALSE	FALSE
rs7632381_C	270.12	Phenylketonuria [PKU]	endocrine/metabolic	0.184811	0.708863	0.91502	0.237852	0.435689	59065	37	59028	10	FALSE	FALSE
rs76177300_A	500	Lung disease due to external agents	respiratory	0.935729	0.708866	0.911627	0.247803	0.0454588	42775	198	42577	602	FALSE	FALSE
rs1971152_C	803.3	Fracture of clavicle or scapula	injuries & poisonings	0.732773	0.708867	0.972784	0.0739009	0.411175	50847	383	50464	384	FALSE	FALSE
rs72727388_C	433.21	Cerebral artery occlusion, with cerebral infarction	circulatory system	0.710482	0.708869	0.986614	0.0360936	0.273278	53934	2095	51839	665	FALSE	FALSE
rs9489217_C	966	Poisoning by anticonvulsants and anti-Parkinsonism drugs	injuries & poisonings	0.89341	0.708872	0.912537	0.245137	0.448474	46423	34	46389	12	FALSE	FALSE
rs6817471_C	340.1	Migrain with aura	neurological	0.230921	0.708873	1.02081	0.0551589	0.335523	55184	750	54434	39	FALSE	FALSE
rs11708067_G	530.6	Diverticulum of esophagus, acquired	digestive	0.526008	0.70888	0.923182	0.21408	0.234528	37292	63	37229	2	FALSE	FALSE
rs10842991_T	743	Osteoporosis, osteopenia and pathological fracture	musculoskeletal	0.418925	0.708889	1.00912	0.0243124	0.191038	58483	7037	51446	526	FALSE	FALSE
rs4930046_A	681.7	Cellulitis and abscess of trunk	dermatologic	0.338479	0.708893	0.983485	0.044605	0.480936	52192	1037	51155	593	FALSE	FALSE
rs6899342_G	371.9	Chronic inflammatory disorders of orbit	sense organs	0.859379	0.708898	0.867345	0.381208	0.248521	54078	20	54058	84	FALSE	FALSE
rs10181515_T	446.5	Giant cell arteritis	circulatory system	0.277068	0.708917	0.942559	0.158464	0.225363	51173	118	51055	16	FALSE	FALSE
rs11042985_G	159.3	Malignant neoplasm of gallbladder and extrahepatic bile ducts	neoplasms	0.890973	0.708918	0.960428	0.108159	0.413269	54986	180	54806	206	FALSE	FALSE
rs13282002_C	526.5	Inflammatory conditions of jaw	digestive	0.778058	0.708925	1.07165	0.185374	0.159147	57362	104	57258	382	FALSE	FALSE
rs10860209_A	282	Hereditary hemolytic anemias	hematopoietic	0.695705	0.708927	0.949107	0.139925	0.151632	39952	193	39759	244	FALSE	FALSE
rs78028320_A	442	Other aneurysm	circulatory system	0.00720982	0.708931	0.982995	0.0459446	0.187899	52475	1668	50807	289	FALSE	FALSE
rs6103716_C	286.13	Congenital factor VIII disorder	hematopoietic	0.925065	0.708934	0.935437	0.178793	0.314985	47715	74	47641	64	FALSE	FALSE
rs12493_T	277.5	Other disorders of lipoid metabolism	endocrine/metabolic	0.764304	0.708939	1.04639	0.121481	0.186518	59324	222	59102	71	FALSE	FALSE
rs72727388_C	580	Nephritis; nephrosis; renal sclerosis	genitourinary	0.720638	0.70894	1.01782	0.047323	0.272127	46605	1160	45445	581	FALSE	FALSE
rs72650616_A	516.1	Hemoptysis	respiratory	0.183172	0.708947	0.967524	0.0884479	0.107158	62226	698	61528	104	FALSE	FALSE
rs6485473_G	187.2	Malignant neoplasm of testis	neoplasms	0.461389	0.708949	0.948186	0.142539	0.316446	25562	117	25445	35	FALSE	FALSE
rs12593201_A	530.3	Stricture and stenosis of esophagus	digestive	0.635512	0.708951	0.977178	0.0618512	0.266667	37920	702	37218	13	FALSE	FALSE
rs4660895_T	348.7	Coma	neurological	0.739456	0.708958	0.961149	0.106162	0.296389	47333	219	47114	31	FALSE	FALSE
rs2074090_G	480.13	MRSA pneumonia	respiratory	0.141306	0.708959	0.960141	0.108974	0.354574	47206	188	47018	263	FALSE	FALSE
rs234866_A	396	Abnormal heart sounds	circulatory system	0.639524	0.708965	1.01476	0.039243	0.305841	51906	1583	50323	125	FALSE	FALSE
rs2133705_C	272.12	Hyperglyceridemia	endocrine/metabolic	0.0210154	0.708967	0.978071	0.059407	0.489383	39419	587	38832	677	FALSE	FALSE
rs10993460_C	569.2	Gastrointestinal complications	digestive	0.819184	0.708973	1.0254	0.0672051	0.0885561	52814	1385	51429	41	FALSE	FALSE
rs2564929_T	958	Certain early complications of trauma or procedure	injuries & poisonings	0.479951	0.708976	1.02366	0.0626525	0.328136	62398	580	61818	15	FALSE	FALSE
rs1905505_A	612	Breast conditions, congenital or relating to hormones	genitourinary	0.863151	0.708976	0.97185	0.0765049	0.289131	55698	428	55270	312	FALSE	FALSE
rs4984980_A	333.3	Tics and choreas	neurological	0.616967	0.708985	0.925064	0.208703	0.188961	46745	77	46668	504	FALSE	FALSE
rs6485473_G	949.1	Diaper or napkin rash	injuries & poisonings	0.583414	0.709005	1.05648	0.147227	0.316489	48801	108	48693	59	FALSE	FALSE
rs10937714_C	362.23	Cystoid macular degeneration of retina	sense organs	0.235717	0.709012	1.03945	0.103675	0.212585	56180	278	55902	619	FALSE	FALSE
rs6749367_T	742.1	Loose body in joint	musculoskeletal	0.68549	0.709013	1.10549	0.268729	0.254735	51528	35	51493	374	FALSE	FALSE
rs234866_A	370	Keratitis	sense organs	0.578531	0.709015	0.979729	0.0548791	0.306728	54814	803	54011	135	FALSE	FALSE
rs6867984_A	291.4	Specific nonpsychotic mental disorders due to brain damage	mental disorders	0.163698	0.709017	0.952794	0.129582	0.106978	49842	328	49514	13	FALSE	FALSE
rs72979712_T	840.2	Rotator cuff (capsule) sprain	injuries & poisonings	0.617467	0.709021	1.05458	0.142415	0.0521649	55430	484	54946	53	FALSE	FALSE
rs10464106_C	331	Other cerebral degenerations	neurological	0.146326	0.709022	0.972928	0.0735447	0.107075	48158	1016	47142	3	FALSE	FALSE
rs62405452_A	753.2	Congenital anomalies of posterior segment of eye	congenital anomalies	0.090495	0.709025	0.882965	0.333552	0.107373	61696	53	61643	13	FALSE	FALSE
rs62405453_A	753.2	Congenital anomalies of posterior segment of eye	congenital anomalies	0.090495	0.709025	0.882965	0.333552	0.107373	61696	53	61643	13	FALSE	FALSE
rs62405454_C	753.2	Congenital anomalies of posterior segment of eye	congenital anomalies	0.090495	0.709025	0.882965	0.333552	0.107373	61696	53	61643	13	FALSE	FALSE
rs12746673_C	681.6	Cellulitis and abscess of foot, toe	dermatologic	0.107165	0.709027	1.0364	0.0958008	0.208967	51252	327	50925	839	FALSE	FALSE
rs2564929_T	358	Myoneural disorders	neurological	0.0525601	0.709029	0.96518	0.094974	0.328263	55917	256	55661	15	FALSE	FALSE
rs6790843_A	117.4	Aspergillosis	infectious diseases	0.155239	0.70903	0.950992	0.134659	0.372994	53647	121	53526	47	FALSE	FALSE
rs6867984_A	753.2	Congenital anomalies of posterior segment of eye	congenital anomalies	0.0936913	0.709042	0.882972	0.333551	0.107367	61695	53	61642	14	FALSE	FALSE
rs2133705_C	753.1	Congenital cataract and lens anomalies	congenital anomalies	0.393163	0.709044	1.12396	0.313183	0.488215	60715	21	60694	1003	FALSE	FALSE
rs1364809_C	871.2	Open wound of finger(s)	injuries & poisonings	0.011418	0.709049	1.10731	0.27318	0.0250501	55908	250	55658	9	FALSE	FALSE
rs6899343_T	575.1	Cholangitis	digestive	0.928409	0.70905	1.03508	0.0923919	0.247978	56755	315	56440	450	FALSE	FALSE
rs2074090_G	497	Bronchitis	respiratory	0.642629	0.709057	0.978273	0.0588715	0.353403	48415	646	47769	273	FALSE	FALSE
rs1250590_A	253.5	Pituitary dwarfism	endocrine/metabolic	0.902012	0.70906	0.960646	0.107604	0.475356	52872	179	52693	911	FALSE	FALSE
rs730497_A	280.2	Iron deficiency anemia secondary to blood loss (chronic)	hematopoietic	0.198485	0.709065	0.978944	0.0570349	0.180236	41049	1085	39964	27	FALSE	FALSE
rs6889788_A	277.5	Other disorders of lipoid metabolism	endocrine/metabolic	0.76677	0.709067	1.04637	0.121482	0.186522	59328	222	59106	67	FALSE	FALSE
rs1799884_T	149.1	Cancer of oropharynx	neoplasms	0.473791	0.709067	0.968585	0.0855481	0.178469	61753	489	61264	2	FALSE	FALSE
rs72650616_A	250.12	Type 1 diabetes with renal manifestations	endocrine/metabolic	0.168079	0.709076	0.952493	0.130455	0.10727	44211	319	43892	76	FALSE	FALSE
rs10464106_C	727.1	Synovitis and tenosynovitis	musculoskeletal	0.218064	0.709088	0.97939	0.0558201	0.107983	48702	1797	46905	2	FALSE	FALSE
rs757209_A	830	Dislocation	injuries & poisonings	0.390214	0.709089	0.98734	0.0341503	0.406444	59825	1847	57978	571	FALSE	FALSE
rs6817471_C	575.6	Cholesterolosis of gallbladder	digestive	0.0432786	0.709092	0.915095	0.237826	0.336126	56876	41	56835	37	FALSE	FALSE
rs10771372_T	803.2	Fracture of radius and ulna	injuries & poisonings	0.554719	0.709097	0.98074	0.0521303	0.190988	51655	1237	50418	434	FALSE	FALSE
rs2908296_T	704.1	Alopecia	dermatologic	0.40642	0.709103	0.970317	0.0807716	0.153782	58557	618	57939	62	FALSE	FALSE
rs6136447_G	722	Intervertebral disc disorders	musculoskeletal	0.232515	0.709113	0.988368	0.0313646	0.139613	54139	4996	49143	165	FALSE	FALSE
rs112412537_A	523.32	Chronic periodontitis	digestive	0.83137	0.709113	1.20995	0.510869	0.0394284	56964	42	56922	733	FALSE	FALSE
rs10734253_G	604.3	Peyronie's disease	genitourinary	0.47197	0.709114	0.951757	0.132544	0.43344	19629	119	19510	47	FALSE	FALSE
rs11042984_C	624.9	stress incontinence, female	genitourinary	0.6112	0.70912	1.01892	0.0502398	0.414079	31436	853	30583	138	FALSE	FALSE
rs10039427_A	415.2	Chronic pulmonary heart disease	circulatory system	0.911365	0.709121	0.984757	0.0411756	0.185408	53126	2097	51029	221	FALSE	FALSE
rs1250590_A	711	Arthropathy associated with infections	musculoskeletal	0.864174	0.709122	1.02623	0.0693995	0.476125	51477	420	51057	859	FALSE	FALSE
rs9901746_A	710.12	Chronic osteomyelitis	musculoskeletal	0.00596358	0.709124	1.02351	0.0622974	0.407064	51880	539	51341	565	FALSE	FALSE
rs112412537_A	634.3	Ectopic pregnancy	pregnancy complications	0.585041	0.709127	0.764879	0.718547	0.0391377	32309	34	32275	404	FALSE	FALSE
rs55754152_A	350.5	Abnormal reflex	neurological	0.967163	0.709132	1.16962	0.42003	0.0512024	53767	51	53716	36	FALSE	FALSE
rs2924447_A	331.1	Hydrocephalus	neurological	0.301829	0.709132	0.971851	0.0765455	0.141944	47413	729	46684	488	FALSE	FALSE
rs79896666_C	653	Problems associated with amniotic cavity and membranes	pregnancy complications	0.673722	0.709133	1.05153	0.134698	0.055877	34397	545	33852	72	FALSE	FALSE
rs78551082_T	653	Problems associated with amniotic cavity and membranes	pregnancy complications	0.673722	0.709133	1.05153	0.134698	0.055877	34397	545	33852	72	FALSE	FALSE
rs74628648_T	653	Problems associated with amniotic cavity and membranes	pregnancy complications	0.673722	0.709133	1.05153	0.134698	0.055877	34397	545	33852	72	FALSE	FALSE
rs10842991_T	737.3	Kyphoscoliosis and scoliosis	musculoskeletal	0.330134	0.709134	1.02016	0.0535022	0.191035	55037	1155	53882	502	FALSE	FALSE
rs4701619_C	626.1	Irregular menstrual cycle/bleeding	genitourinary	0.905446	0.709138	1.01414	0.0376341	0.186456	26529	2690	23839	34	FALSE	FALSE
rs8074454_C	241	Nontoxic nodular goiter	endocrine/metabolic	0.716784	0.709141	1.01273	0.0339138	0.330866	51409	2113	49296	14	FALSE	FALSE
rs6899343_T	473.1	Chronic laryngitis	respiratory	0.449005	0.709143	0.955153	0.12301	0.246142	42051	183	41868	341	FALSE	FALSE
rs4558932_C	250.22	Type 2 diabetes with renal manifestations	endocrine/metabolic	0.198864	0.709145	0.984269	0.042509	0.214006	45417	1886	43531	463	FALSE	FALSE
rs6483215_A	250.12	Type 1 diabetes with renal manifestations	endocrine/metabolic	0.903094	0.709145	1.03506	0.0923795	0.235644	44232	319	43913	56	FALSE	FALSE
rs8070737_T	870.3	Other open wound of head and face	injuries & poisonings	0.200253	0.709146	1.03951	0.103872	0.181631	55954	306	55648	20	FALSE	FALSE
rs8070737_T	721.1	Spondylosis without myelopathy	musculoskeletal	0.10984	0.709153	0.988219	0.0317727	0.181951	53094	3832	49262	20	FALSE	FALSE
rs2564929_T	172.22	Squamous cell carcinoma	neoplasms	0.000920988	0.709155	0.982633	0.0469706	0.327315	53783	1099	52684	13	FALSE	FALSE
rs6867984_A	250.12	Type 1 diabetes with renal manifestations	endocrine/metabolic	0.144351	0.709158	0.952504	0.130463	0.107262	44270	319	43951	13	FALSE	FALSE
rs76369685_A	558	Noninfectious gastroenteritis	digestive	0.804596	0.70916	0.976972	0.0624605	0.0590966	42972	2503	40469	309	FALSE	FALSE
rs62405452_A	340	Migraine	neurological	0.151011	0.709163	0.984811	0.0410355	0.10697	57909	3448	54461	12	FALSE	FALSE
rs62405453_A	340	Migraine	neurological	0.151011	0.709163	0.984811	0.0410355	0.10697	57909	3448	54461	12	FALSE	FALSE
rs62405454_C	340	Migraine	neurological	0.151011	0.709163	0.984811	0.0410355	0.10697	57909	3448	54461	12	FALSE	FALSE
rs1250542_A	599.2	Retention of urine	genitourinary	0.925061	0.709163	1.0118	0.0314453	0.3728	47162	2338	44824	135	FALSE	FALSE
rs7946714_C	8	Intestinal infection	infectious diseases	0.393023	0.709164	0.981926	0.0489009	0.21535	61486	1281	60205	61	FALSE	FALSE
rs11002898_A	509.2	Respiratory insufficiency	respiratory	0.0280099	0.70917	0.984998	0.0405265	0.249408	44762	1734	43028	122	FALSE	FALSE
rs13282002_C	818.2	Subarachnoid hemorrhage (injury)	injuries & poisonings	0.549174	0.709174	0.93862	0.169841	0.158493	60599	135	60464	407	FALSE	FALSE
rs6136447_G	520.2	Disturbances in tooth eruption	digestive	0.227144	0.709175	1.0443	0.116233	0.138396	57758	301	57457	174	FALSE	FALSE
rs11989843_G	271.3	Intestinal disaccharidase deficiencies and disaccharide malabsorption	endocrine/metabolic	0.765342	0.709177	0.971736	0.0768751	0.195263	62275	560	61715	496	FALSE	FALSE
rs1250590_A	457.3	Encounter for long-term (current) use of aspirin	circulatory system	0.806952	0.709177	1.01035	0.027616	0.473561	47033	2979	44054	813	FALSE	FALSE
rs6031558_C	244.1	Secondary hypothyroidism	endocrine/metabolic	0.964384	0.709178	1.01438	0.0382852	0.327842	50898	1609	49289	22	FALSE	FALSE
rs2268570_G	291	Other specified nonpsychotic and/or transient mental disorders	mental disorders	0.993491	0.709179	1.01125	0.0300071	0.420605	51678	2396	49282	263	FALSE	FALSE
rs12493_T	732.1	Juvenile osteochondrosis	musculoskeletal	0.901436	0.709181	0.925494	0.207605	0.185843	49706	83	49623	61	FALSE	FALSE
rs6136447_G	628	Ovarian cyst	genitourinary	0.808533	0.709197	0.973937	0.0708121	0.141505	24667	872	23795	81	FALSE	FALSE
rs2908297_T	836	Traumatic arthropathy	injuries & poisonings	0.30686	0.709198	0.940079	0.165691	0.15637	58630	145	58485	19	FALSE	FALSE
rs1364809_C	712	Infective connective tissue disorders	musculoskeletal	0.167002	0.709198	0.866658	0.383743	0.0252542	52031	164	51867	8	FALSE	FALSE
rs2908297_T	172.11	Melanomas of skin	neoplasms	0.208739	0.709199	0.979011	0.0568802	0.155943	53914	1237	52677	19	FALSE	FALSE
rs497273_C	565	Anal and rectal conditions	digestive	0.0745978	0.709204	0.987237	0.0344455	0.34626	53197	1964	51233	263	FALSE	FALSE
rs580240_T	327.1	Hypersomnia	neurological	0.198729	0.709205	0.974795	0.0684541	0.485646	46815	436	46379	5	FALSE	FALSE
rs62405452_A	770	Myalgia and myositis unspecified	symptoms	0.0606305	0.709209	0.984453	0.0420181	0.107317	60191	3305	56886	12	FALSE	FALSE
rs62405453_A	770	Myalgia and myositis unspecified	symptoms	0.0606305	0.709209	0.984453	0.0420181	0.107317	60191	3305	56886	12	FALSE	FALSE
rs62405454_C	770	Myalgia and myositis unspecified	symptoms	0.0606305	0.709209	0.984453	0.0420181	0.107317	60191	3305	56886	12	FALSE	FALSE
rs9901746_A	601.12	Chronic prostatitis	genitourinary	0.34852	0.70921	1.05735	0.14955	0.407361	20553	97	20456	212	FALSE	FALSE
rs497273_C	355	Complex regional/central pain syndrome	neurological	0.436041	0.709212	0.972055	0.0760049	0.345946	54257	391	53866	264	FALSE	FALSE
rs2523504_T	594	Urinary calculus	genitourinary	0.958339	0.709213	1.01113	0.0296721	0.260768	59852	3098	56754	1	FALSE	FALSE
rs10842991_T	743.1	Osteoporosis	musculoskeletal	0.283723	0.709219	1.01138	0.0303511	0.191019	55764	4318	51446	511	FALSE	FALSE
rs7405696_C	599.1	Urinary obstruction	genitourinary	0.428553	0.709219	0.968147	0.0868086	0.407111	44860	281	44579	383	FALSE	FALSE
rs4400674_A	283	Acquired hemolytic anemias	hematopoietic	0.942248	0.709221	1.04034	0.106057	0.385865	40176	187	39989	1	FALSE	FALSE
rs6485473_G	366	Cataract	sense organs	0.516394	0.709222	1.00847	0.0226208	0.316025	61174	5535	55639	73	FALSE	FALSE
rs730497_A	427.4	Cardiac arrest and ventricular fibrillation	circulatory system	0.69901	0.709233	1.02689	0.071159	0.177987	38146	684	37462	27	FALSE	FALSE
rs7531911_G	732	Osteochondropathies	musculoskeletal	0.0276626	0.709234	0.955508	0.122054	0.29432	49820	165	49655	30	FALSE	FALSE
rs6136447_G	38.2	Gram positive septicemia	infectious diseases	0.352894	0.709236	1.03111	0.0821473	0.139565	51879	618	51261	163	FALSE	FALSE
rs11708903_G	754.2	Spondylolisthesis, congenital	congenital anomalies	0.167569	0.709239	0.944619	0.152793	0.455135	60961	87	60874	78	FALSE	FALSE
rs13282002_C	227.1	Benign neoplasm of adrenal gland	neoplasms	0.534136	0.709239	1.05428	0.14176	0.158698	60987	181	60806	410	FALSE	FALSE
rs6136447_G	751.3	Obstructive genitourinary defect	congenital anomalies	0.559001	0.709243	0.941413	0.161913	0.139407	59251	166	59085	181	FALSE	FALSE
rs4701619_C	519.8	Other diseases of respiratory system, NEC	respiratory	0.921893	0.709247	0.966425	0.0915912	0.186492	56544	412	56132	78	FALSE	FALSE
rs10842991_T	371.1	Uveitis, noninfectious or NOS	sense organs	0.208926	0.709247	1.03871	0.10186	0.191535	53985	309	53676	486	FALSE	FALSE
rs1250590_A	303.3	Psychogenic disorder	mental disorders	0.750973	0.709258	0.951605	0.133042	0.473473	35756	115	35641	611	FALSE	FALSE
rs12453443_G	378.5	Paralytic strabismus	sense organs	0.215896	0.709267	1.04339	0.113926	0.405576	53731	160	53571	642	FALSE	FALSE
rs11564710_A	522.5	Periapical abscess	digestive	0.724694	0.709275	0.958099	0.114809	0.415664	57662	159	57503	124	FALSE	FALSE
rs2074090_G	250.21	Type 2 diabetes with ketoacidosis	endocrine/metabolic	0.201287	0.709278	1.05105	0.133545	0.352279	43853	122	43731	247	FALSE	FALSE
rs6885132_G	750.21	Congenital anomalies of intestine	congenital anomalies	0.0823243	0.709281	0.937583	0.172869	0.100724	59365	201	59164	92	FALSE	FALSE
rs4660895_T	636.1	Threatened premature labor	pregnancy complications	0.718639	0.709282	0.97173	0.0769196	0.294398	33076	427	32649	16	FALSE	FALSE
rs7632381_C	593.2	Microscopic hematuria	genitourinary	0.0390838	0.709287	1.0269	0.0711964	0.436085	46288	409	45879	8	FALSE	FALSE
rs2285676_G	911	Blister	injuries & poisonings	0.457872	0.70929	0.924435	0.210758	0.377042	63168	49	63119	26	FALSE	FALSE
rs72648855_T	739	Contracture of joint	musculoskeletal	0.177467	0.709299	1.0419	0.110115	0.10675	54759	427	54332	25	FALSE	FALSE
rs72650615_C	739	Contracture of joint	musculoskeletal	0.177467	0.709299	1.0419	0.110115	0.10675	54759	427	54332	25	FALSE	FALSE
rs2894536_C	626.2	Dysmenorrhea	genitourinary	0.733336	0.709305	1.03788	0.0997334	0.15922	24105	377	23728	150	FALSE	FALSE
rs6867984_A	204	Leukemia	neoplasms	0.293366	0.709306	1.02539	0.0672489	0.107548	61205	1157	60048	14	FALSE	FALSE
rs1905505_A	426.91	Cardiac pacemaker in situ	circulatory system	0.462181	0.70931	1.01422	0.0378638	0.288245	39201	1935	37266	239	FALSE	FALSE
rs12746673_C	958.1	Postoperative shock	injuries & poisonings	0.477167	0.70932	0.936321	0.176507	0.208632	60995	101	60894	981	FALSE	FALSE
rs724016_G	386.2	Peripheral or central vertigo	sense organs	0.378205	0.709328	0.981802	0.0492692	0.436168	53547	868	52679	14	FALSE	FALSE
rs2133705_C	475.9	Postnasal drip	respiratory	0.187645	0.709331	0.975065	0.0677428	0.486319	41956	445	41511	731	FALSE	FALSE
rs4984980_A	395	Heart valve disorders	circulatory system	0.740214	0.709335	0.990274	0.0262202	0.188925	55649	5727	49922	618	FALSE	FALSE
rs72650616_A	291.4	Specific nonpsychotic mental disorders due to brain damage	mental disorders	0.167102	0.709335	0.952844	0.129588	0.106968	49772	328	49444	89	FALSE	FALSE
rs1016565_A	941	Adverse reaction to serum or vaccine	injuries & poisonings	0.592579	0.709338	0.944546	0.153055	0.310356	48752	102	48650	104	FALSE	FALSE
rs11650000_A	599.4	Urinary incontinence	genitourinary	0.252962	0.709341	1.01095	0.0292218	0.454315	47390	2590	44800	158	FALSE	FALSE
rs11042984_C	560.2	Impaction of intestine	digestive	0.690906	0.709343	1.04179	0.109839	0.412284	40745	173	40572	192	FALSE	FALSE
rs2971670_T	801.1	Fracture of foot	injuries & poisonings	0.223964	0.709345	0.974884	0.0682444	0.177964	51547	760	50787	44	FALSE	FALSE
rs6026592_A	473.4	Voice disturbance	respiratory	0.892833	0.709346	0.986075	0.0376227	0.38008	43675	1582	42093	111	FALSE	FALSE
rs117252445_A	264	Lack of normal physiological development	endocrine/metabolic	0.163039	0.709349	0.968859	0.0848769	0.0558536	45297	2026	43271	87	FALSE	FALSE
rs1016565_A	364.5	Corneal dystrophy	sense organs	0.575385	0.70935	0.955766	0.12138	0.310184	57000	164	56836	126	FALSE	FALSE
rs2133705_C	695.42	Systemic lupus erythematosus	dermatologic	0.10297	0.709353	1.01813	0.0481978	0.487668	51574	888	50686	882	FALSE	FALSE
rs6790843_A	286.4	Acquired coagulation factor deficiency	hematopoietic	0.203768	0.709354	0.948352	0.142275	0.374712	47762	109	47653	51	FALSE	FALSE
rs11085259_T	433.21	Cerebral artery occlusion, with cerebral infarction	circulatory system	0.350488	0.709357	1.01541	0.0410373	0.180893	54419	2126	52293	158	FALSE	FALSE
rs11626787_G	256	Ovarian dysfunction	endocrine/metabolic	0.561582	0.709359	0.977138	0.0620515	0.344872	30549	611	29938	93	FALSE	FALSE
rs7405696_C	588	Disorders resulting from impaired renal function	genitourinary	0.376833	0.70936	0.985672	0.0387192	0.406138	47053	1449	45604	401	FALSE	FALSE
rs2523507_G	770	Myalgia and myositis unspecified	symptoms	0.990682	0.709362	0.989193	0.0291541	0.260799	60192	3307	56885	9	FALSE	FALSE
rs7163757_T	947	Urticaria	dermatologic	0.979584	0.709362	0.978765	0.0575891	0.423535	49343	622	48721	29	FALSE	FALSE
rs1250095_T	735.22	Claw toe (acquired)	musculoskeletal	0.977407	0.709366	0.896679	0.292606	0.379682	54094	26	54068	301	FALSE	FALSE
rs1510148_T	800	Fracture of lower limb	injuries & poisonings	0.94153	0.709371	0.987577	0.0335419	0.261994	53026	2414	50612	236	FALSE	FALSE
rs6128461_T	716.1	Unspecified polyarthropathy or polyarthritis	musculoskeletal	0.484054	0.709384	1.09056	0.232626	0.380369	51872	39	51833	45	FALSE	FALSE
rs1250590_A	286.4	Acquired coagulation factor deficiency	hematopoietic	0.541863	0.709387	1.05226	0.136681	0.474806	47054	108	46946	793	FALSE	FALSE
rs35498576_C	527	Diseases of the salivary glands	digestive	0.261549	0.709392	1.02187	0.0580633	0.281077	59192	741	58451	129	FALSE	FALSE
rs11989843_G	530.11	GERD	digestive	0.771812	0.709392	0.993239	0.0182043	0.194614	50523	13581	36942	413	FALSE	FALSE
rs2268570_G	374.2	Lagophthalmos	sense organs	0.969043	0.709393	1.06852	0.177832	0.419565	53938	64	53874	280	FALSE	FALSE
rs72650616_A	753.2	Congenital anomalies of posterior segment of eye	congenital anomalies	0.0925648	0.709394	0.88312	0.333522	0.107367	61611	53	61558	103	FALSE	FALSE
rs11650000_A	782.3	Edema	symptoms	0.193968	0.709409	1.00746	0.0199361	0.453123	57011	5969	51042	198	FALSE	FALSE
rs2268569_T	297	Suicidal ideation or attempt	mental disorders	0.499633	0.709412	1.03306	0.0872699	0.0824659	37082	872	36210	6	FALSE	FALSE
rs2268570_G	578.2	Blood in stool	digestive	0.909478	0.709414	0.988436	0.0312142	0.419318	50823	2200	48623	257	FALSE	FALSE
rs2285676_G	759.1	Anomalies of endocrine glands, congenital	congenital anomalies	0.507558	0.709418	0.893588	0.301929	0.377081	60597	24	60573	24	FALSE	FALSE
rs11085259_T	385	Other disorders of middle ear and mastoid	sense organs	0.561813	0.709419	0.95326	0.128456	0.180404	54439	213	54226	162	FALSE	FALSE
rs10734253_G	481	Influenza	respiratory	0.0416026	0.709421	1.02011	0.0534309	0.436474	47902	724	47178	92	FALSE	FALSE
rs4558932_C	41.2	Streptococcus infection	infectious diseases	0.133172	0.709424	0.982011	0.048715	0.211804	52237	1312	50925	522	FALSE	FALSE
rs34506303_G	364.51	Fuchs' dystrophy	sense organs	0.742496	0.709428	1.07198	0.186537	0.158612	56134	102	56032	978	FALSE	FALSE
rs2380950_G	427.41	Ventricular fibrillation and flutter	circulatory system	0.126101	0.709434	0.942322	0.159434	0.0953151	37717	247	37470	20	FALSE	FALSE
rs2908297_T	800	Fracture of lower limb	injuries & poisonings	0.115612	0.709435	0.984928	0.0407571	0.156592	53237	2423	50814	15	FALSE	FALSE
rs5210_A	747.2	Congenital anomalies of peripheral vascular system	congenital anomalies	0.119188	0.709437	0.964164	0.0979405	0.377303	58469	225	58244	25	FALSE	FALSE
rs6026592_A	380.4	Impacted cerumen	sense organs	0.0520396	0.709442	1.01395	0.0371812	0.380429	59960	1597	58363	147	FALSE	FALSE
rs3802113_G	597.1	Urethral stricture (not specified as infectious)	genitourinary	0.582394	0.709446	1.05005	0.131069	0.165123	56576	207	56369	58	FALSE	FALSE
rs6485473_G	871	Open wounds of extremities	injuries & poisonings	0.439003	0.709446	1.01451	0.0386626	0.315496	57194	1594	55600	70	FALSE	FALSE
rs11042985_G	695.7	Prurigo and Lichen	dermatologic	0.855816	0.709447	0.966697	0.0909034	0.412511	52898	254	52644	198	FALSE	FALSE
rs9901746_A	79.2	Infectious mononucleosis	infectious diseases	0.367303	0.709448	0.956359	0.119759	0.406926	49251	148	49103	513	FALSE	FALSE
rs10734253_G	149.5	Hx of malignant neoplasm of oral cavity and pharynx	neoplasms	0.513435	0.70945	0.977031	0.0623654	0.438441	61673	531	61142	128	FALSE	FALSE
rs2268570_G	550.6	Incisional hernia	digestive	0.968051	0.709452	1.01748	0.0465189	0.419292	55001	966	54035	275	FALSE	FALSE
rs72727388_C	695.2	Bullous dermatoses	dermatologic	0.551814	0.709452	1.06984	0.181193	0.272707	52285	75	52210	658	FALSE	FALSE
rs2564929_T	276.12	Hyposmolality and/or hyponatremia	endocrine/metabolic	0.589957	0.709457	1.00966	0.0258101	0.328127	44338	3850	40488	10	FALSE	FALSE
rs2948567_T	204.3	Monocytic leukemia	neoplasms	0.884903	0.709461	1.07188	0.186311	0.333475	59832	64	59768	305	FALSE	FALSE
rs6889788_A	732.1	Juvenile osteochondrosis	musculoskeletal	0.902819	0.709461	0.925567	0.207604	0.185848	49710	83	49627	57	FALSE	FALSE
rs13136239_A	225.2	Benign neoplasm of spinal cord, meninges	neoplasms	0.670961	0.709462	0.921983	0.218016	0.33184	60282	49	60233	666	FALSE	FALSE
rs867635_T	368.4	Visual field defects	sense organs	0.809977	0.70947	1.05669	0.148007	0.0791599	58085	305	57780	22	FALSE	FALSE
rs2971670_T	379.51	Pigmentary iris degeneration	sense organs	0.315172	0.709478	1.14804	0.37056	0.179093	54159	23	54136	49	FALSE	FALSE
rs2239525_G	723.1	Torticollis	musculoskeletal	0.975468	0.709483	0.9312	0.191332	0.261407	49354	73	49281	0	FALSE	FALSE
rs2239526_G	723.1	Torticollis	musculoskeletal	0.975468	0.709483	0.9312	0.191332	0.261407	49354	73	49281	0	FALSE	FALSE
rs2523507_G	728.1	Muscular calcification and ossification	musculoskeletal	0.986842	0.709484	0.91659	0.23378	0.261246	46950	50	46900	6	FALSE	FALSE
rs2074090_G	316.1	Polyneuropathy due to drugs	mental disorders	0.05869	0.709485	1.0288	0.0762208	0.352248	47529	379	47150	264	FALSE	FALSE
rs1519480_C	760	Back pain	symptoms	0.137554	0.709485	0.993942	0.0163116	0.327539	56784	11285	45499	4	FALSE	FALSE
rs6790843_A	427.1	Paroxysmal tachycardia, unspecified	circulatory system	0.132509	0.709487	0.989316	0.0288325	0.374217	40395	2945	37450	39	FALSE	FALSE
rs580240_T	131	Protozoan infection	infectious diseases	0.255472	0.709492	1.09448	0.242343	0.485581	60232	34	60198	6	FALSE	FALSE
rs1519480_C	276.42	Alkalosis	endocrine/metabolic	0.084953	0.709499	1.02509	0.0665195	0.326913	41014	518	40496	2	FALSE	FALSE
rs8003022_G	754.1	Lumbosacral spondylolysis, congenital	congenital anomalies	0.928834	0.7095	1.12378	0.313253	0.392285	60920	21	60899	51	FALSE	FALSE
rs6136447_G	368.9	Subjective visual disturbances	sense organs	0.544087	0.709505	0.965364	0.0946248	0.138903	58127	488	57639	173	FALSE	FALSE
rs3087948_T	41.8	H. pylori	infectious diseases	0.766692	0.709506	0.938377	0.170738	0.188269	51469	119	51350	63	FALSE	FALSE
rs6128461_T	626.13	Irregular menstrual cycle	genitourinary	0.63371	0.709506	1.01832	0.048736	0.378134	24810	956	23854	16	FALSE	FALSE
rs1905505_A	427.5	Arrhythmia (cardiac) NOS	circulatory system	0.607348	0.709513	1.00963	0.0257226	0.288207	41701	4435	37266	255	FALSE	FALSE
rs35498576_C	270.21	Disorders of urea cycle metabolism	endocrine/metabolic	0.228215	0.709517	0.926106	0.206083	0.280564	58974	61	58913	129	FALSE	FALSE
rs72650616_A	253.2	Pituitary hypofunction	endocrine/metabolic	0.676297	0.709519	0.946098	0.14875	0.107061	53731	250	53481	88	FALSE	FALSE
rs3087948_T	785	Abdominal pain	symptoms	0.888858	0.709525	1.00631	0.0169	0.188558	54991	16846	38145	68	FALSE	FALSE
rs7632381_C	994.21	Septic shock	injuries & poisonings	0.461015	0.709526	0.985686	0.0387042	0.436056	58332	1403	56929	10	FALSE	FALSE
rs12631733_T	502	Postinflammatory pulmonary fibrosis	respiratory	0.431887	0.709527	1.02761	0.0731192	0.162064	43739	701	43038	117	FALSE	FALSE
rs13136239_A	722.6	Degeneration of intervertebral disc	musculoskeletal	0.766298	0.709529	0.990213	0.0264054	0.332234	52451	3702	48749	596	FALSE	FALSE
rs11708067_G	588.2	Secondary hyperparathyroidism (of renal origin)	genitourinary	0.0722139	0.709534	1.02933	0.0776201	0.235045	46438	461	45977	3	FALSE	FALSE
rs6026591_A	509.1	Respiratory failure	respiratory	0.0742966	0.709537	0.991889	0.021865	0.379353	48182	5136	43046	118	FALSE	FALSE
rs6103716_C	221	Benign neoplasm of other female genital organs	neoplasms	0.477954	0.709542	0.922746	0.215858	0.315094	27568	51	27517	34	FALSE	FALSE
rs724016_G	41.1	Staphylococcus infections	infectious diseases	0.659648	0.709544	0.988879	0.0300244	0.435688	53769	2369	51400	16	FALSE	FALSE
rs4701619_C	723.1	Torticollis	musculoskeletal	0.945184	0.709546	0.92082	0.22147	0.185352	49290	72	49218	64	FALSE	FALSE
rs6899342_G	649.1	Diabetes or abnormal glucose tolerance complicating pregnancy	pregnancy complications	0.375796	0.709546	0.97272	0.0742591	0.247693	33376	522	32854	48	FALSE	FALSE
rs72727388_C	871.2	Open wound of finger(s)	injuries & poisonings	0.819602	0.709547	0.962591	0.102362	0.27277	55259	248	55011	697	FALSE	FALSE
rs76177300_A	385.3	Cholesteatoma	sense organs	0.985717	0.709551	1.09988	0.255599	0.0456776	53790	158	53632	785	FALSE	FALSE
rs11002898_A	277.6	Other deficiencies of circulating enzymes	endocrine/metabolic	0.513076	0.709558	0.884358	0.329961	0.251283	59053	26	59027	148	FALSE	FALSE
rs867635_T	70.2	Viral hepatitis B	infectious diseases	0.829213	0.709561	1.0635	0.165307	0.0783709	49808	238	49570	21	FALSE	FALSE
rs6688365_C	550.1	Inguinal hernia	digestive	0.281273	0.709562	0.98348	0.0447273	0.437817	55071	1070	54001	312	FALSE	FALSE
rs72727388_C	575.8	Other disorders of biliary tract	digestive	0.617801	0.709564	1.02171	0.057655	0.273078	56971	765	56206	715	FALSE	FALSE
rs35533056_A	702	Degenerative skin conditions and other dermatoses	dermatologic	0.748844	0.709568	1.00826	0.0220905	0.385103	56085	5149	50936	298	FALSE	FALSE
rs7946714_C	704.11	Alopecia Areata	dermatologic	0.172785	0.709568	0.927458	0.202204	0.215724	58021	77	57944	60	FALSE	FALSE
rs72727388_C	605	Erectile dysfunction [ED]	genitourinary	0.226772	0.709568	0.985298	0.039767	0.272459	21194	1860	19334	267	FALSE	FALSE
rs1016565_A	722.9	Other and unspecified disc disorder	musculoskeletal	0.591559	0.709569	0.957984	0.115253	0.309434	49366	180	49186	98	FALSE	FALSE
rs56149656_G	578.2	Blood in stool	digestive	0.0990923	0.709572	0.981436	0.0503131	0.106952	50995	2208	48787	74	FALSE	FALSE
rs12631733_T	41.4	E. coli	infectious diseases	0.693061	0.709573	0.979651	0.055203	0.159664	52548	1269	51279	150	FALSE	FALSE
rs72979712_T	286.11	Von willebrand's disease	hematopoietic	0.545872	0.709575	1.12255	0.310416	0.0523538	47752	95	47657	47	FALSE	FALSE
rs7946714_C	289.5	Diseases of spleen	hematopoietic	0.646767	0.709579	1.03881	0.102229	0.215033	45858	277	45581	44	FALSE	FALSE
rs6688365_C	226	Benign neoplasm of thyroid glands	neoplasms	0.248127	0.709579	1.04721	0.123873	0.438299	61012	132	60880	335	FALSE	FALSE
rs76177300_A	300.1	Anxiety disorder	mental disorders	0.968675	0.709579	0.98538	0.039546	0.045655	45132	9418	35714	643	FALSE	FALSE
rs12746673_C	375.1	Dry eyes	sense organs	0.255912	0.709581	1.01359	0.0362323	0.209041	55843	2473	53370	890	FALSE	FALSE
rs1250542_A	458.9	Hypotension NOS	circulatory system	0.974096	0.709587	1.00864	0.0230971	0.37437	54768	4458	50310	157	FALSE	FALSE
rs6790843_A	599.2	Retention of urine	genitourinary	0.363566	0.709597	0.988295	0.0316181	0.372217	47248	2345	44903	45	FALSE	FALSE
rs4513637_G	695.21	Dermatitis herpetiformis	dermatologic	0.328315	0.709603	0.866344	0.385277	0.17535	52361	26	52335	515	FALSE	FALSE
rs55754152_A	198	Secondary malignant neoplasm	neoplasms	0.874733	0.709603	0.983737	0.0440303	0.0512206	51493	6456	45037	33	FALSE	FALSE
rs6483215_A	184.2	Cancer of other female genital organs (excluding uterus and ovary)	neoplasms	0.113489	0.709603	0.956142	0.120436	0.235625	29547	198	29349	43	FALSE	FALSE
rs12302189_A	495.2	Asthma with exacerbation	respiratory	0.86588	0.709606	1.03649	0.0962385	0.0552957	48955	1013	47942	91	FALSE	FALSE
rs730497_A	293.1	Swelling, mass, or lump in head and neck [Space-occupying lesion, intracranial NOS]	mental disorders	0.714592	0.709606	1.01748	0.0465253	0.178547	60214	1602	58612	42	FALSE	FALSE
rs1250542_A	327.6	Circadian rhythm sleep disorder	neurological	0.946505	0.709609	1.0776	0.200691	0.374268	46301	52	46249	141	FALSE	FALSE
rs10993460_C	596.5	Functional disorders of bladder	genitourinary	0.656905	0.709615	0.974913	0.0682293	0.0881248	57776	1396	56380	46	FALSE	FALSE
rs72650616_A	286.81	Primary hypercoagulable state	hematopoietic	0.0515572	0.709616	0.961929	0.104236	0.106367	48140	510	47630	79	FALSE	FALSE
rs6136447_G	613.1	Inflammatory disease of breast	genitourinary	0.515076	0.709621	0.950015	0.137707	0.139305	59488	231	59257	183	FALSE	FALSE
rs11776904_C	789.1	Persistent vomiting	symptoms	0.0199952	0.709621	1.08042	0.20772	0.157935	44569	83	44486	756	FALSE	FALSE
rs1971152_C	618.2	Uterine/Uterovaginal prolapse	genitourinary	0.578255	0.709631	0.969134	0.0842001	0.406851	34026	299	33727	257	FALSE	FALSE
rs10116772_A	574	Cholelithiasis and cholecystitis	digestive	0.859204	0.709632	0.988906	0.0299622	0.40984	59239	2417	56822	53	FALSE	FALSE
rs10937714_C	41.12	Methicillin resistant Staphylococcus aureus	infectious diseases	0.0059815	0.709637	0.979728	0.0550024	0.212253	51912	1017	50895	559	FALSE	FALSE
rs12593201_A	260.3	Adult failure to thrive	endocrine/metabolic	0.355865	0.70964	0.980652	0.052473	0.266679	44321	982	43339	13	FALSE	FALSE
rs16969990_T	611	Abnormal findings on mammogram or breast exam	genitourinary	0.84877	0.709644	0.982737	0.0467684	0.0695053	59758	4215	55543	41	FALSE	FALSE
rs1250109_C	131	Protozoan infection	infectious diseases	0.227935	0.709646	1.12042	0.305392	0.172606	60221	34	60187	17	FALSE	FALSE
rs4433533_G	313.2	Tics and stuttering	mental disorders	0.794432	0.709646	1.05582	0.145888	0.21455	58103	137	57966	14	FALSE	FALSE
rs1519480_C	772.6	Facial weakness	symptoms	0.000379495	0.709648	0.958715	0.113238	0.327367	53747	181	53566	4	FALSE	FALSE
rs11626787_G	603	Other disorders of testis	genitourinary	0.875756	0.709648	0.96652	0.0914612	0.347857	19784	269	19515	43	FALSE	FALSE
rs6103716_C	519.2	Respiratory complications	respiratory	0.759032	0.709659	0.957411	0.116898	0.314156	56316	174	56142	72	FALSE	FALSE
rs6031558_C	480.3	Pneumonia due to fungus (mycoses)	respiratory	0.990153	0.709661	0.958609	0.113538	0.328434	47419	178	47241	23	FALSE	FALSE
rs757209_A	770	Myalgia and myositis unspecified	symptoms	0.0806325	0.709663	0.99027	0.0262628	0.406696	59649	3275	56374	575	FALSE	FALSE
rs142848532_T	585	Renal failure	genitourinary	0.302609	0.709664	0.985691	0.03871	0.0472231	55206	9947	45259	919	FALSE	FALSE
rs56149656_G	726.1	Enthesopathy	musculoskeletal	0.0866051	0.709667	1.01601	0.0426714	0.107185	50021	3177	46844	66	FALSE	FALSE
rs2239525_G	364.2	Corneal edema	sense organs	0.980725	0.709673	0.931901	0.189444	0.261638	57031	75	56956	0	FALSE	FALSE
rs2239526_G	364.2	Corneal edema	sense organs	0.980725	0.709673	0.931901	0.189444	0.261638	57031	75	56956	0	FALSE	FALSE
rs10116772_A	496.1	Emphysema	respiratory	0.888085	0.709688	0.98537	0.0395882	0.410195	49385	1398	47987	43	FALSE	FALSE
rs2268569_T	706.1	Acne	dermatologic	0.592228	0.709689	1.03111	0.0823067	0.0815477	57169	1001	56168	10	FALSE	FALSE
rs12746673_C	560.1	Paralytic ileus	digestive	0.431209	0.709696	0.979487	0.0556761	0.209002	41136	1017	40119	682	FALSE	FALSE
rs3087948_T	695.81	Erythema nodosum	dermatologic	0.937018	0.709698	1.08973	0.230832	0.188112	52825	60	52765	65	FALSE	FALSE
rs28578604_T	272	Disorders of lipoid metabolism	endocrine/metabolic	0.520992	0.709699	0.993521	0.0174603	0.21955	58538	19129	39409	74	FALSE	FALSE
rs13282002_C	610.4	Benign neoplasm of breast	genitourinary	0.408168	0.709704	1.04955	0.129925	0.157126	28229	223	28006	202	FALSE	FALSE
rs10771372_T	370.31	Keratoconjunctivitis sicca	sense organs	0.316016	0.709708	0.967818	0.0878744	0.191428	54151	439	53712	448	FALSE	FALSE
rs2564929_T	818	Intracranial hemorrhage (injury)	injuries & poisonings	0.636173	0.709718	0.971247	0.0783766	0.328272	61213	376	60837	15	FALSE	FALSE
rs6817471_C	275.51	Hypocalcemia	endocrine/metabolic	0.26678	0.709721	1.02125	0.0564823	0.335297	56180	708	55472	35	FALSE	FALSE
rs2908296_T	278.11	Morbid obesity	endocrine/metabolic	0.2629	0.70973	0.983446	0.0448469	0.153768	50872	3862	47010	60	FALSE	FALSE
rs72979712_T	510.2	Lung transplant	respiratory	0.715845	0.709733	0.91629	0.234869	0.0522856	53313	202	53111	58	FALSE	FALSE
rs497273_C	509.3	Pulmonary insufficiency or respiratory failure following trauma and surgery	respiratory	0.708824	0.709734	1.0141	0.0376113	0.345521	44582	1647	42935	227	FALSE	FALSE
rs7632381_C	286.1	Congenital coagulation defects	hematopoietic	0.508908	0.709734	0.966441	0.0917094	0.435136	47939	245	47694	8	FALSE	FALSE
rs72979712_T	458	Hypotension	circulatory system	0.623353	0.709736	1.01689	0.0450061	0.0526499	56116	5714	50402	56	FALSE	FALSE
rs1510148_T	255	Disorders of adrenal glands	endocrine/metabolic	0.953601	0.709738	0.98412	0.0430065	0.260932	54771	1441	53330	249	FALSE	FALSE
rs35498576_C	250.11	Type 1 diabetes with ketoacidosis	endocrine/metabolic	0.432897	0.709745	1.0358	0.0944937	0.278849	44153	277	43876	91	FALSE	FALSE
rs10814915_T	415.21	Primary pulmonary hypertension	circulatory system	0.558086	0.70975	0.973659	0.0717225	0.425964	51549	402	51147	94	FALSE	FALSE
rs6885132_G	573	Other disorders of liver	digestive	0.404612	0.709755	1.02126	0.0565166	0.101497	48376	1770	46606	72	FALSE	FALSE
rs925095_T	523.1	Gingivitis	digestive	0.975211	0.709755	0.976382	0.0642198	0.382681	57983	524	57459	172	FALSE	FALSE
rs1905505_A	253.4	Anterior pituitary disorders	endocrine/metabolic	0.802647	0.709762	1.04224	0.111165	0.287884	53466	195	53271	296	FALSE	FALSE
rs11075255_A	585.34	Chronic Kidney Disease, Stage IV	genitourinary	0.864805	0.709764	1.01474	0.0393146	0.402985	47168	1414	45754	246	FALSE	FALSE
rs9901746_A	327.7	Sleep related movement disorders	neurological	0.0386509	0.709766	0.984709	0.0414021	0.407223	47172	1258	45914	504	FALSE	FALSE
rs144155527_T	281.11	Pernicious anemia	hematopoietic	0.299266	0.709776	0.874748	0.359579	0.0175205	40153	263	39890	104	FALSE	FALSE
rs724016_G	381.9	Otorrhea	sense organs	0.17338	0.709778	1.03245	0.0858058	0.435702	54644	279	54365	15	FALSE	FALSE
rs7531911_G	752.11	Spina bifida	congenital anomalies	0.174071	0.709781	0.955386	0.122638	0.294855	61783	164	61619	36	FALSE	FALSE
rs2523507_G	374.2	Lagophthalmos	sense organs	0.935964	0.709787	1.07551	0.195622	0.260891	54197	65	54132	7	FALSE	FALSE
rs34506303_G	415.11	Pulmonary embolism and infarction, acute	circulatory system	0.546729	0.709795	1.02011	0.0534958	0.157315	51737	1341	50396	916	FALSE	FALSE
rs2133705_C	149.5	Hx of malignant neoplasm of oral cavity and pharynx	neoplasms	0.435516	0.709796	1.02365	0.0628075	0.48835	60815	520	60295	1026	FALSE	FALSE
rs76177300_A	41.12	Methicillin resistant Staphylococcus aureus	infectious diseases	0.981576	0.709797	0.960851	0.107318	0.0458086	51737	1023	50714	747	FALSE	FALSE
rs9489217_C	713	Arthropathy associated with other disorders classified elsewhere	musculoskeletal	0.465498	0.709797	0.964486	0.0971703	0.450148	52074	217	51857	19	FALSE	FALSE
rs6885132_G	724.9	Other unspecified back disorders	musculoskeletal	0.0489478	0.709802	1.06788	0.176484	0.100707	49376	168	49208	74	FALSE	FALSE
rs2948567_T	346.1	Nonspecific abnormal findings on radiological and other examination of skull and head	neurological	0.759546	0.709803	1.0288	0.0763031	0.332132	47290	389	46901	256	FALSE	FALSE
rs117252445_A	286.1	Congenital coagulation defects	hematopoietic	0.864732	0.709803	1.07384	0.191453	0.0559375	47857	245	47612	93	FALSE	FALSE
rs76369685_A	752.1	Neural tube defects	congenital anomalies	0.606028	0.70981	1.08042	0.207855	0.0589102	61458	199	61259	408	FALSE	FALSE
rs35498576_C	755	Congenital anomalies of limbs	congenital anomalies	0.213951	0.70982	1.02826	0.0748944	0.281018	61270	448	60822	133	FALSE	FALSE
rs4887810_A	480.11	Pneumococcal pneumonia	respiratory	0.18628	0.709832	0.973415	0.0724154	0.326419	47459	447	47012	265	FALSE	FALSE
rs12631733_T	367	Disorders of refraction and accommodation; blindness and low vision	sense organs	0.437944	0.709833	0.986599	0.0362596	0.159853	60418	3026	57392	165	FALSE	FALSE
rs8070737_T	710.19	Unspecified osteomyelitis	musculoskeletal	0.759566	0.709835	0.975962	0.0653936	0.181128	52670	814	51856	20	FALSE	FALSE
rs2564929_T	459	Other disorders of circulatory system	circulatory system	0.286503	0.709836	1.0144	0.0384307	0.327687	52036	1595	50441	14	FALSE	FALSE
rs11075256_G	597.8	Urethral hypermobility/ISD	genitourinary	0.0551116	0.709843	0.961251	0.106216	0.29497	56565	220	56345	82	FALSE	FALSE
rs1250542_A	704.12	Telogen effluvium	dermatologic	0.945906	0.709852	0.939797	0.166888	0.374253	57926	79	57847	159	FALSE	FALSE
rs1905505_A	656.8	Perinatal jaundice	pregnancy complications	0.855944	0.709853	0.964504	0.0971401	0.288943	61680	301	61379	347	FALSE	FALSE
rs2523506_T	288.2	Elevated white blood cell count	hematopoietic	0.011636	0.709859	0.988238	0.031803	0.160741	49673	4072	45601	21	FALSE	FALSE
rs10766394_G	241	Nontoxic nodular goiter	endocrine/metabolic	0.236165	0.709861	1.0123	0.0328469	0.377585	51350	2112	49238	77	FALSE	FALSE
rs10734253_G	626.2	Dysmenorrhea	genitourinary	0.550365	0.709864	1.02796	0.0741208	0.440914	24202	379	23823	47	FALSE	FALSE
rs4237150_C	723	Other disorders of cervical region	musculoskeletal	0.749424	0.709869	0.979163	0.0565997	0.411315	49828	657	49171	120	FALSE	FALSE
rs6026592_A	426.91	Cardiac pacemaker in situ	circulatory system	0.357516	0.70987	1.01323	0.0353295	0.379143	39344	1943	37401	97	FALSE	FALSE
rs2908297_T	592.2	Urethritis and urethral syndrome	genitourinary	0.224485	0.70987	0.904212	0.270654	0.156372	45929	56	45873	14	FALSE	FALSE
rs2924447_A	301	Personality disorders	mental disorders	0.607091	0.709871	1.0402	0.105928	0.14291	36229	366	35863	378	FALSE	FALSE
rs4237150_C	502	Postinflammatory pulmonary fibrosis	respiratory	0.360528	0.709882	1.02062	0.0548674	0.412299	43751	703	43048	104	FALSE	FALSE
rs2074090_G	198	Secondary malignant neoplasm	neoplasms	0.0695509	0.709883	0.992445	0.0203853	0.352441	51254	6442	44812	286	FALSE	FALSE
rs12302189_A	519.2	Respiratory complications	respiratory	0.83823	0.709883	0.911521	0.249025	0.0546071	56293	173	56120	99	FALSE	FALSE
rs10860209_A	579.2	Splenomegaly	digestive	0.291187	0.70989	1.02471	0.0656129	0.151333	49487	922	48565	309	FALSE	FALSE
rs6483215_A	470	Septal Deviations/Turbinate Hypertrophy	respiratory	0.87153	0.709894	1.01467	0.0391616	0.237243	44014	1867	42147	55	FALSE	FALSE
rs2403205_T	245.21	Chronic lymphocytic thyroiditis	endocrine/metabolic	0.737305	0.709894	0.979582	0.0554544	0.370432	49908	723	49185	129	FALSE	FALSE
rs7163757_T	560	Intestinal obstruction without mention of hernia	digestive	0.776732	0.709895	1.01114	0.0297748	0.422371	43186	2459	40727	27	FALSE	FALSE
rs1250109_C	506	Empyema and pneumothorax	respiratory	0.157028	0.709908	0.984985	0.0406725	0.172296	45477	2349	43128	17	FALSE	FALSE
rs2133705_C	450	Noninfectious disorders of lymphatic channels	circulatory system	0.343434	0.709912	0.983214	0.0455109	0.488367	61721	996	60725	1029	FALSE	FALSE
rs7693_T	597.1	Urethral stricture (not specified as infectious)	genitourinary	0.355333	0.709913	0.962255	0.103436	0.363828	56579	207	56372	56	FALSE	FALSE
rs4984980_A	474	Acute and chronic tonsillitis	respiratory	0.868421	0.709913	0.980313	0.053455	0.188308	43012	1263	41749	485	FALSE	FALSE
rs6790843_A	539	Bariatric surgery	digestive	0.177131	0.709913	0.982668	0.0470028	0.373678	63049	1050	61999	65	FALSE	FALSE
rs6867984_A	377.3	Optic neuritis/neuropathy	sense organs	0.202493	0.709913	1.0543	0.142159	0.106585	54426	253	54173	10	FALSE	FALSE
rs10937714_C	608	Other disorders of male genital organs	genitourinary	0.806703	0.709914	1.03011	0.0797635	0.212093	19838	475	19363	219	FALSE	FALSE
rs1364809_C	766	Neuralgia, neuritis, and radiculitis NOS	symptoms	0.39336	0.709917	1.04614	0.121272	0.0248801	56491	1451	55040	9	FALSE	FALSE
rs62432360_C	727.2	Bursitis disorders	musculoskeletal	0.784929	0.709922	1.05185	0.135892	0.178212	46470	180	46290	649	FALSE	FALSE
rs2924447_A	386	Vertiginous syndromes and other disorders of vestibular system	sense organs	0.631635	0.709927	0.978383	0.0587543	0.141281	53468	1267	52201	532	FALSE	FALSE
rs10181515_T	297	Suicidal ideation or attempt	mental disorders	0.650483	0.70993	1.02178	0.0579303	0.225516	37075	873	36202	15	FALSE	FALSE
rs10860209_A	272.12	Hyperglyceridemia	endocrine/metabolic	0.116064	0.709935	0.969569	0.0830855	0.152682	39818	595	39223	251	FALSE	FALSE
rs1125253_T	743.9	Osteopenia or other disorder of bone and cartilage	musculoskeletal	0.334325	0.709944	0.988457	0.031216	0.273465	54517	2957	51560	373	FALSE	FALSE
rs1125251_T	743.9	Osteopenia or other disorder of bone and cartilage	musculoskeletal	0.334325	0.709944	0.988457	0.031216	0.273465	54517	2957	51560	373	FALSE	FALSE
rs1848067_T	130	Spirochetal infection	infectious diseases	0.223667	0.709946	0.933391	0.185333	0.361015	60215	65	60150	56	FALSE	FALSE
rs62405452_A	204	Leukemia	neoplasms	0.296351	0.70995	1.02533	0.0672493	0.107555	61206	1157	60049	13	FALSE	FALSE
rs62405453_A	204	Leukemia	neoplasms	0.296351	0.70995	1.02533	0.0672493	0.107555	61206	1157	60049	13	FALSE	FALSE
rs62405454_C	204	Leukemia	neoplasms	0.296351	0.70995	1.02533	0.0672493	0.107555	61206	1157	60049	13	FALSE	FALSE
rs56149656_G	952	Spinal cord injury without evidence of spinal bone injury	injuries & poisonings	0.235108	0.709951	1.09251	0.237902	0.106507	63193	86	63107	90	FALSE	FALSE
rs2285676_G	332	Parkinson's disease	neurological	0.676187	0.709954	1.02276	0.0604988	0.377352	47722	598	47124	20	FALSE	FALSE
rs13282002_C	599.2	Retention of urine	genitourinary	0.440179	0.709955	1.01552	0.0414016	0.158015	46986	2337	44649	323	FALSE	FALSE
rs76369685_A	753.1	Congenital cataract and lens anomalies	congenital anomalies	0.596283	0.709961	0.764144	0.723295	0.0588926	61281	22	61259	408	FALSE	FALSE
rs10860209_A	961.1	Poisoning/allergy of sulfonamides	injuries & poisonings	0.0572509	0.709977	1.0229	0.0608804	0.152368	47208	1080	46128	288	FALSE	FALSE
rs11776904_C	790.1	Elevated sedimentation rate	symptoms	0.468674	0.709978	1.04225	0.111267	0.157858	53244	297	52947	913	FALSE	FALSE
rs1250109_C	110.13	Dermatophytosis of the body	infectious diseases	0.0169274	0.709982	0.953619	0.127706	0.172667	53777	225	53552	21	FALSE	FALSE
rs11085259_T	578	Gastrointestinal hemorrhage	digestive	0.450618	0.709983	1.0106	0.028355	0.179563	53388	4656	48732	151	FALSE	FALSE
rs78028320_A	306	Other mental disorder	mental disorders	0.461675	0.709984	1.01495	0.0399006	0.188388	38219	2181	36038	208	FALSE	FALSE
rs2894536_C	258.1	Postablative ovarian failure	endocrine/metabolic	0.365614	0.709989	0.897503	0.290797	0.159356	29889	46	29843	190	FALSE	FALSE
rs1250590_A	389.5	Disorders of acoustic nerve	sense organs	0.949389	0.709991	0.916717	0.233837	0.475702	53894	38	53856	930	FALSE	FALSE
rs13282002_C	870.4	Open wound of nose and sinus	injuries & poisonings	0.460176	0.709992	0.87454	0.360498	0.158477	55336	31	55305	381	FALSE	FALSE
rs2971670_T	313.1	Attention deficit hyperactivity disorder	mental disorders	0.571061	0.709993	1.01977	0.0526356	0.177591	59257	1329	57928	53	FALSE	FALSE
rs112412537_A	701.1	Keratoderma, acquired	dermatologic	0.899296	0.709994	0.881515	0.339137	0.0390573	55393	130	55263	712	FALSE	FALSE
rs6438788_G	370	Keratitis	sense organs	0.461991	0.710001	0.98131	0.0507378	0.462636	54879	804	54075	65	FALSE	FALSE
rs6438788_G	742.2	Pathological, developmental or recurrent dislocation	musculoskeletal	0.18197	0.710005	1.05449	0.142679	0.463131	51886	99	51787	65	FALSE	FALSE
rs12593201_A	362.29	Macular degeneration (senile) of retina NOS	sense organs	0.273292	0.710006	1.02997	0.0794221	0.26739	56902	418	56484	12	FALSE	FALSE
rs1250095_T	427.9	Palpitations	circulatory system	0.767199	0.710006	1.00842	0.0225468	0.378798	42194	4902	37292	240	FALSE	FALSE
rs4701619_C	444	Arterial embolism and thrombosis	circulatory system	0.943511	0.710011	0.969826	0.0823971	0.186715	51509	506	51003	68	FALSE	FALSE
rs6026591_A	716.1	Unspecified polyarthropathy or polyarthritis	musculoskeletal	0.492915	0.710018	1.09036	0.232641	0.3803	51792	39	51753	130	FALSE	FALSE
rs11075255_A	276.14	Hypopotassemia	endocrine/metabolic	0.918078	0.710019	0.992347	0.0206611	0.40117	45983	5681	40302	234	FALSE	FALSE
rs62405452_A	622.2	Mucous polyp of cervix	genitourinary	0.39713	0.710019	0.896924	0.292564	0.105109	34036	69	33967	7	FALSE	FALSE
rs62405453_A	622.2	Mucous polyp of cervix	genitourinary	0.39713	0.710019	0.896924	0.292564	0.105109	34036	69	33967	7	FALSE	FALSE
rs62405454_C	622.2	Mucous polyp of cervix	genitourinary	0.39713	0.710019	0.896924	0.292564	0.105109	34036	69	33967	7	FALSE	FALSE
rs6889788_A	965	Poisoning by analgesics, antipyretics, and antirheumatics	injuries & poisonings	0.865283	0.710021	1.0227	0.060364	0.186178	47264	921	46343	57	FALSE	FALSE
rs11708067_G	594.2	Calculus of lower urinary tract	genitourinary	0.2621	0.710047	1.05131	0.134588	0.235555	56904	151	56753	3	FALSE	FALSE
rs10814915_T	742.9	Other derangement of joint	musculoskeletal	0.902284	0.710048	1.02038	0.0542683	0.426394	52462	701	51761	97	FALSE	FALSE
rs3802113_G	327.3	Sleep apnea	neurological	0.655337	0.710051	0.990258	0.0263315	0.165438	53053	6714	46339	53	FALSE	FALSE
rs1905505_A	290.13	Senile dementia	mental disorders	0.754523	0.710056	0.95528	0.123058	0.289466	49422	173	49249	280	FALSE	FALSE
rs10133035_T	255.22	Mineralocorticoid deficiency	endocrine/metabolic	0.671626	0.710058	1.08263	0.213551	0.35336	53246	47	53199	380	FALSE	FALSE
rs10814915_T	381.9	Otorrhea	sense organs	0.836871	0.710059	1.03231	0.0855326	0.424944	54566	279	54287	99	FALSE	FALSE
rs925095_T	594.1	Calculus of kidney	genitourinary	0.905492	0.710064	1.01107	0.0296245	0.381599	59121	2525	56596	170	FALSE	FALSE
rs10993460_C	626.4	Premenstrual tension syndromes	genitourinary	0.719367	0.710068	1.14025	0.353049	0.0885848	23898	45	23853	15	FALSE	FALSE
rs117252445_A	271.9	Other disorders of carbohydrate transport and metabolism	endocrine/metabolic	0.601097	0.710068	1.16996	0.422238	0.0560089	62124	48	62076	112	FALSE	FALSE
rs4237150_C	227	Benign neoplasm of other endocrine glands and related structures	neoplasms	0.862955	0.71008	0.976605	0.0636804	0.411786	61572	515	61057	149	FALSE	FALSE
rs117252445_A	384	Other disorders of tympanic membrane	sense organs	0.799352	0.710087	1.05887	0.15387	0.0558056	54663	386	54277	106	FALSE	FALSE
rs11085259_T	286.11	Von willebrand's disease	hematopoietic	0.343557	0.71009	1.07158	0.185971	0.179884	47664	95	47569	138	FALSE	FALSE
rs2133705_C	601	Inflammatory diseases of prostate	genitourinary	0.739828	0.710092	1.02193	0.0583587	0.485385	20971	624	20347	341	FALSE	FALSE
rs12593201_A	253.11	Acromegaly and gigantism	endocrine/metabolic	0.567998	0.710098	0.891735	0.308256	0.266406	53578	29	53549	13	FALSE	FALSE
rs11650000_A	508	Pulmonary collapse; interstitial and compensatory emphysema	respiratory	0.429326	0.710099	1.00622	0.0166724	0.45265	52492	9487	43005	183	FALSE	FALSE
rs2924447_A	960.2	Allergy/adverse effect of penicillin	injuries & poisonings	0.837591	0.710108	0.980113	0.0540412	0.141821	47433	1483	45950	481	FALSE	FALSE
rs1364809_C	727.8	Plica syndrome	musculoskeletal	0.43443	0.710113	0.804185	0.586286	0.0253018	46973	73	46900	6	FALSE	FALSE
rs72650616_A	527.7	Disturbance of salivary secretion	digestive	0.0431212	0.710125	0.962693	0.102292	0.107053	59008	521	58487	97	FALSE	FALSE
rs1848068_T	575.6	Cholesterolosis of gallbladder	digestive	0.0579973	0.710132	0.915396	0.237834	0.336073	56876	41	56835	37	FALSE	FALSE
rs8121252_T	353	Nerve root and plexus disorders	neurological	0.00998302	0.710134	1.02944	0.078061	0.342256	54300	365	53935	194	FALSE	FALSE
rs1510148_T	264.9	Lack of normal physiological development, unspecified	endocrine/metabolic	0.780103	0.710136	1.02305	0.0613172	0.261558	43973	809	43164	204	FALSE	FALSE
rs16860758_G	79	Viral infection	infectious diseases	0.230239	0.710145	1.01578	0.0421235	0.184626	51106	2013	49093	558	FALSE	FALSE
rs11002898_A	440.21	Atherosclerosis of native arteries of the extremities with ulceration or gangrene	circulatory system	0.440064	0.710147	0.960259	0.109113	0.251724	51177	231	50946	126	FALSE	FALSE
rs6026591_A	250.6	Polyneuropathy in diabetes	endocrine/metabolic	0.23699	0.710149	1.01368	0.036571	0.379572	45658	1802	43856	117	FALSE	FALSE
rs72727388_C	362.3	Other nondiabetic retinopathy	sense organs	0.207005	0.710153	0.968025	0.0874413	0.273171	56181	338	55843	696	FALSE	FALSE
rs5210_A	759.1	Anomalies of endocrine glands, congenital	congenital anomalies	0.498256	0.710157	0.893861	0.301914	0.376991	60597	24	60573	25	FALSE	FALSE
rs6749367_T	350.6	Disturbances of sensation of smell and taste	neurological	0.241245	0.710158	1.04722	0.124138	0.253394	53553	171	53382	387	FALSE	FALSE
rs2074090_G	690.1	Seborrheic dermatitis	dermatologic	0.195167	0.710159	0.979945	0.0545123	0.353614	53318	756	52562	289	FALSE	FALSE
rs6790843_A	656.7	Conditions involving the integument and temperature regulation of fetus and newborn	pregnancy complications	0.106187	0.710165	0.953086	0.129294	0.373673	61800	140	61660	65	FALSE	FALSE
rs11708903_G	634	Miscarriage; stillbirth	pregnancy complications	0.591805	0.710182	1.02498	0.066402	0.457537	33088	467	32621	48	FALSE	FALSE
rs144155527_T	149.4	Cancer of larynx	neoplasms	0.259745	0.710182	1.10648	0.272285	0.0178386	61468	362	61106	168	FALSE	FALSE
rs142848532_T	153.2	Colon cancer	neoplasms	0.263326	0.710183	0.96743	0.0891049	0.0472164	51391	1507	49884	874	FALSE	FALSE
rs11626787_G	585.31	Renal dialysis	genitourinary	0.641216	0.710183	0.982612	0.0472033	0.348037	46883	1027	45856	128	FALSE	FALSE
rs2403205_T	440.1	Atherosclerosis of renal artery	circulatory system	0.462415	0.710183	1.03254	0.0861631	0.371974	51224	295	50929	145	FALSE	FALSE
rs10993460_C	165	Cancer within the respiratory system	neoplasms	0.843217	0.710184	1.01927	0.0513715	0.0880237	62415	2472	59943	47	FALSE	FALSE
rs1848067_T	70.9	Hepatitis NOS	infectious diseases	0.209782	0.710186	0.973742	0.0716058	0.359744	49973	431	49542	50	FALSE	FALSE
rs1125253_T	90.2	Gonococcal infections	infectious diseases	0.0429756	0.710187	1.07739	0.200599	0.274056	62520	61	62459	425	FALSE	FALSE
rs1125251_T	90.2	Gonococcal infections	infectious diseases	0.0429756	0.710187	1.07739	0.200599	0.274056	62520	61	62459	425	FALSE	FALSE
rs55754152_A	687.3	Changes in skin texture	dermatologic	0.943231	0.710187	1.14448	0.363151	0.0517202	47699	68	47631	25	FALSE	FALSE
rs142848532_T	276.14	Hypopotassemia	endocrine/metabolic	0.531891	0.710193	0.982225	0.0482645	0.0475923	45480	5608	39872	747	FALSE	FALSE
rs10133035_T	509.3	Pulmonary insufficiency or respiratory failure following trauma and surgery	respiratory	0.203305	0.710193	0.986126	0.037599	0.354365	44488	1642	42846	323	FALSE	FALSE
rs10181515_T	818	Intracranial hemorrhage (injury)	injuries & poisonings	0.480071	0.710194	1.03282	0.0869064	0.226212	61208	376	60832	21	FALSE	FALSE
rs4660895_T	358	Myoneural disorders	neurological	0.177293	0.710196	1.03648	0.0964149	0.296826	55898	256	55642	34	FALSE	FALSE
rs7946714_C	226	Benign neoplasm of thyroid glands	neoplasms	0.573966	0.710199	0.945226	0.151595	0.215423	61277	134	61143	59	FALSE	FALSE
rs6817471_C	727.4	Ganglion and cyst of synovium, tendon, and bursa	musculoskeletal	0.415501	0.710201	1.02392	0.063618	0.335473	47436	562	46874	34	FALSE	FALSE
rs11890449_T	285.22	Anemia in neoplastic disease	hematopoietic	0.971108	0.710201	0.973641	0.0718871	0.0513862	42093	2135	39958	37	FALSE	FALSE
rs1799884_T	446.3	Hypersensitivity angiitis	circulatory system	0.469438	0.710204	0.90308	0.274352	0.179562	51116	48	51068	2	FALSE	FALSE
rs1411435_G	38	Septicemia	infectious diseases	0.188239	0.710205	1.01318	0.0352441	0.0964314	56465	5105	51360	62	FALSE	FALSE
rs4812816_A	737.1	Kyphosis (acquired)	musculoskeletal	0.444136	0.710208	1.03992	0.10534	0.216846	54578	265	54313	43	FALSE	FALSE
rs7946714_C	312.3	Impulse control disorder	mental disorders	0.763262	0.710208	0.94211	0.160487	0.215038	58041	118	57923	59	FALSE	FALSE
rs6026591_A	727.1	Synovitis and tenosynovitis	musculoskeletal	0.681739	0.710215	0.986831	0.0356773	0.380326	48586	1788	46798	125	FALSE	FALSE
rs12302189_A	604	Disorders of penis	genitourinary	0.0569158	0.710218	1.0523	0.137195	0.0544933	20030	513	19517	43	FALSE	FALSE
rs56149656_G	695.1	Toxic erythema	dermatologic	0.0291814	0.71022	0.852257	0.430257	0.107341	52785	33	52752	79	FALSE	FALSE
rs11989843_G	202.23	Lymphosarcoma	neoplasms	0.639256	0.710225	0.922343	0.217568	0.195715	59676	71	59605	479	FALSE	FALSE
rs4513637_G	526.9	Jaw disease NOS	digestive	0.0598195	0.710227	1.07469	0.193862	0.175931	57173	87	57086	555	FALSE	FALSE
rs2074090_G	471	Nasal polyps	respiratory	0.856653	0.71023	1.03614	0.0955547	0.353704	42226	240	41986	222	FALSE	FALSE
rs7693_T	335	Multiple sclerosis	neurological	0.47801	0.71023	0.984027	0.0433382	0.365172	48291	1193	47098	49	FALSE	FALSE
rs79896666_C	272.9	Unspecified disorder of lipoid metabolism	endocrine/metabolic	0.343712	0.710236	0.80198	0.59394	0.056616	39397	32	39365	102	FALSE	FALSE
rs78551082_T	272.9	Unspecified disorder of lipoid metabolism	endocrine/metabolic	0.343712	0.710236	0.80198	0.59394	0.056616	39397	32	39365	102	FALSE	FALSE
rs74628648_T	272.9	Unspecified disorder of lipoid metabolism	endocrine/metabolic	0.343712	0.710236	0.80198	0.59394	0.056616	39397	32	39365	102	FALSE	FALSE
rs2523507_G	427.8	Sinoatrial node dysfunction (Bradycardia)	circulatory system	0.96432	0.71024	1.01606	0.0428861	0.261846	39084	1600	37484	4	FALSE	FALSE
rs79896666_C	520.1	Hereditary disturbances in tooth structure	digestive	0.395592	0.71024	0.764486	0.72282	0.0566141	57521	23	57498	127	FALSE	FALSE
rs78551082_T	520.1	Hereditary disturbances in tooth structure	digestive	0.395592	0.71024	0.764486	0.72282	0.0566141	57521	23	57498	127	FALSE	FALSE
rs74628648_T	520.1	Hereditary disturbances in tooth structure	digestive	0.395592	0.71024	0.764486	0.72282	0.0566141	57521	23	57498	127	FALSE	FALSE
rs8070737_T	605	Erectile dysfunction [ED]	genitourinary	0.905315	0.710244	1.01692	0.0451538	0.182079	21433	1883	19550	8	FALSE	FALSE
rs4558932_C	610.2	Fibroadenosis of breast	genitourinary	0.349876	0.710244	0.9014	0.279403	0.211749	27960	41	27919	287	FALSE	FALSE
rs6899343_T	344	Other paralytic syndromes	neurological	0.655472	0.710245	0.975059	0.0679822	0.248475	47383	603	46780	384	FALSE	FALSE
rs2403205_T	741.6	Villonodular synovitis	musculoskeletal	0.735965	0.710262	1.11648	0.296571	0.370414	51734	24	51710	145	FALSE	FALSE
rs11075256_G	453	Chronic venous hypertension	circulatory system	0.337363	0.710266	0.89338	0.303482	0.294172	44734	27	44707	71	FALSE	FALSE
rs2894536_C	276.6	Fluid overload	endocrine/metabolic	0.787577	0.710267	1.01441	0.0385058	0.160013	43031	2795	40236	298	FALSE	FALSE
rs28578604_T	571.81	Portal hypertension	digestive	0.519656	0.71027	1.01983	0.052846	0.218846	47682	1064	46618	59	FALSE	FALSE
rs12746673_C	282.9	Other hereditary hemolytic anemias	hematopoietic	0.444758	0.71027	0.941685	0.161738	0.208589	39494	123	39371	658	FALSE	FALSE
rs10181515_T	702.2	Seborrheic keratosis	dermatologic	0.0972671	0.710273	1.01073	0.0287327	0.225713	59117	3926	55191	22	FALSE	FALSE
rs10860209_A	149.5	Hx of malignant neoplasm of oral cavity and pharynx	neoplasms	0.147006	0.710277	1.03245	0.0859667	0.152126	61449	531	60918	361	FALSE	FALSE
rs2941257_T	722.8	Postlaminectomy syndrome	musculoskeletal	0.726227	0.710289	0.975592	0.0665231	0.262096	49667	598	49069	229	FALSE	FALSE
rs6749367_T	320	Meningitis	neurological	0.523545	0.710294	0.966329	0.0922071	0.253049	61913	318	61595	451	FALSE	FALSE
rs6688365_C	195.1	Malignant neoplasm, other	neoplasms	0.0225381	0.710302	1.01207	0.0323105	0.438527	46907	2085	44822	266	FALSE	FALSE
rs62405452_A	377.3	Optic neuritis/neuropathy	sense organs	0.199169	0.710303	1.05422	0.14216	0.106592	54427	253	54174	9	FALSE	FALSE
rs62405453_A	377.3	Optic neuritis/neuropathy	sense organs	0.199169	0.710303	1.05422	0.14216	0.106592	54427	253	54174	9	FALSE	FALSE
rs62405454_C	377.3	Optic neuritis/neuropathy	sense organs	0.199169	0.710303	1.05422	0.14216	0.106592	54427	253	54174	9	FALSE	FALSE
rs12531914_A	343	Infantile cerebral palsy	neurological	0.852884	0.710304	1.02855	0.0757844	0.269014	47505	457	47048	99	FALSE	FALSE
rs78028320_A	628	Ovarian cyst	genitourinary	0.00451324	0.710304	0.976712	0.0634354	0.186655	24623	870	23753	131	FALSE	FALSE
rs12302189_A	568	Other disorders of peritoneum	digestive	0.662028	0.710304	1.03897	0.102921	0.0555843	52272	894	51378	98	FALSE	FALSE
rs79896666_C	571.8	Liver abscess and sequelae of chronic liver disease	digestive	0.544375	0.710307	0.971458	0.077958	0.0567472	48205	1627	46578	104	FALSE	FALSE
rs78551082_T	571.8	Liver abscess and sequelae of chronic liver disease	digestive	0.544375	0.710307	0.971458	0.077958	0.0567472	48205	1627	46578	104	FALSE	FALSE
rs74628648_T	571.8	Liver abscess and sequelae of chronic liver disease	digestive	0.544375	0.710307	0.971458	0.077958	0.0567472	48205	1627	46578	104	FALSE	FALSE
rs10734253_G	426.22	Mobitz II AV block	circulatory system	0.182188	0.710312	0.924319	0.211873	0.437632	37463	46	37417	74	FALSE	FALSE
rs6867984_A	622.2	Mucous polyp of cervix	genitourinary	0.393388	0.71032	0.897031	0.292561	0.105098	34035	69	33966	8	FALSE	FALSE
rs11708067_G	367.9	Blindness and low vision	sense organs	0.235438	0.710321	1.02543	0.067599	0.235987	58143	606	57537	3	FALSE	FALSE
rs11042985_G	637	Short gestation; low birth weight; and fetal growth retardation	pregnancy complications	0.526097	0.710323	1.04783	0.125787	0.413118	60191	134	60057	230	FALSE	FALSE
rs79896666_C	704.8	Other specified diseases of hair and hair follicles	dermatologic	0.685648	0.71033	1.05708	0.149452	0.056647	58282	403	57879	127	FALSE	FALSE
rs78551082_T	704.8	Other specified diseases of hair and hair follicles	dermatologic	0.685648	0.71033	1.05708	0.149452	0.056647	58282	403	57879	127	FALSE	FALSE
rs74628648_T	704.8	Other specified diseases of hair and hair follicles	dermatologic	0.685648	0.71033	1.05708	0.149452	0.056647	58282	403	57879	127	FALSE	FALSE
rs11564710_A	528.41	Cyst of the salivary gland	digestive	0.78102	0.710332	1.12349	0.313503	0.415937	58474	21	58453	129	FALSE	FALSE
rs10766394_G	452	Other venous embolism and thrombosis	circulatory system	0.275548	0.710338	1.00925	0.0247907	0.376066	48554	3848	44706	83	FALSE	FALSE
rs6688365_C	292.4	Altered mental status	mental disorders	0.0170328	0.710338	1.00883	0.0236571	0.437841	53307	4049	49258	303	FALSE	FALSE
rs76177300_A	569.1	Toxic gastroenteritis and colitis	digestive	0.860419	0.710344	0.856521	0.417014	0.0461581	50847	72	50775	734	FALSE	FALSE
rs142848532_T	473.3	Paralysis/spasm of vocal cords or larynx	respiratory	0.341039	0.710346	1.06016	0.157296	0.0475595	41958	423	41535	689	FALSE	FALSE
rs4558932_C	964	Poisoning by agents primarily affecting blood constituents	injuries & poisonings	0.211908	0.710347	1.06213	0.162295	0.211815	46085	110	45975	445	FALSE	FALSE
rs11042984_C	637	Short gestation; low birth weight; and fetal growth retardation	pregnancy complications	0.525552	0.710352	1.04782	0.125782	0.413388	60159	134	60025	264	FALSE	FALSE
rs2523507_G	723.1	Torticollis	musculoskeletal	0.976106	0.710354	0.93141	0.191329	0.261368	49348	73	49275	6	FALSE	FALSE
rs7531911_G	636.3	Hemorrhage in early pregnancy	pregnancy complications	0.623599	0.710371	0.972395	0.0753819	0.293965	33089	441	32648	17	FALSE	FALSE
rs6026591_A	522.5	Periapical abscess	digestive	0.199184	0.710371	1.04377	0.11537	0.379283	57643	159	57484	144	FALSE	FALSE
rs76369685_A	764	Sciatica	symptoms	0.377275	0.710382	0.970701	0.0800788	0.0585326	56208	1509	54699	370	FALSE	FALSE
rs6899342_G	348.2	Cerebral edema and compression of brain	neurological	0.670784	0.710384	0.981019	0.0516051	0.249496	48115	1048	47067	84	FALSE	FALSE
rs28582094_G	751.12	Congenital anomalies of male genital organs	congenital anomalies	0.593166	0.710385	0.963111	0.101218	0.265576	25889	265	25624	24	FALSE	FALSE
rs10771372_T	743	Osteoporosis, osteopenia and pathological fracture	musculoskeletal	0.413434	0.710385	1.00907	0.024311	0.190988	58522	7040	51482	486	FALSE	FALSE
rs79896666_C	353	Nerve root and plexus disorders	neurological	0.68452	0.710388	0.940522	0.165135	0.0568104	54365	364	54001	125	FALSE	FALSE
rs78551082_T	353	Nerve root and plexus disorders	neurological	0.68452	0.710388	0.940522	0.165135	0.0568104	54365	364	54001	125	FALSE	FALSE
rs74628648_T	353	Nerve root and plexus disorders	neurological	0.68452	0.710388	0.940522	0.165135	0.0568104	54365	364	54001	125	FALSE	FALSE
rs4558932_C	333.4	Torsion dystonia	neurological	0.00223051	0.710389	1.03227	0.0855199	0.212033	47113	407	46706	463	FALSE	FALSE
rs62432360_C	500.2	Pneumoconiosis	respiratory	0.723268	0.710394	1.1421	0.357823	0.178874	42569	25	42544	624	FALSE	FALSE
rs6817471_C	303	Psychogenic and somatoform disorders	mental disorders	0.103874	0.710395	1.02669	0.070942	0.336249	36638	448	36190	27	FALSE	FALSE
rs11626787_G	989	Toxic effect of other substances, chiefly nonmedicinal as to source	injuries & poisonings	0.763691	0.710401	0.908128	0.259534	0.34629	62875	34	62841	166	FALSE	FALSE
rs9901746_A	520.2	Disturbances in tooth eruption	digestive	0.817814	0.710402	0.969262	0.0840809	0.407469	57332	299	57033	613	FALSE	FALSE
rs1971152_C	473.4	Voice disturbance	respiratory	0.520344	0.710402	1.01384	0.0370184	0.410902	43469	1578	41891	326	FALSE	FALSE
rs4984980_A	751.3	Obstructive genitourinary defect	congenital anomalies	0.411751	0.710403	0.948301	0.142961	0.188549	58815	165	58650	640	FALSE	FALSE
rs13282002_C	427.7	Tachycardia NOS	circulatory system	0.0588229	0.710405	0.989496	0.0284379	0.158938	42633	5391	37242	292	FALSE	FALSE
rs1799884_T	726.1	Enthesopathy	musculoskeletal	0.404993	0.710407	1.01285	0.0343881	0.178986	50085	3180	46905	1	FALSE	FALSE
rs2268569_T	772.2	Spasm of muscle	symptoms	0.557788	0.710408	1.02511	0.0668003	0.0812467	55073	1511	53562	9	FALSE	FALSE
rs1799884_T	41.1	Staphylococcus infections	infectious diseases	0.522386	0.710413	1.01447	0.0386896	0.178926	53782	2370	51412	1	FALSE	FALSE
rs6128461_T	157	Pancreatic cancer	neoplasms	0.351982	0.710414	1.02142	0.0570702	0.379394	55611	660	54951	55	FALSE	FALSE
rs1125253_T	426.23	Second degree AV block	circulatory system	0.386728	0.710419	0.964342	0.0977921	0.276141	37499	269	37230	270	FALSE	FALSE
rs1125251_T	426.23	Second degree AV block	circulatory system	0.386728	0.710419	0.964342	0.0977921	0.276141	37499	269	37230	270	FALSE	FALSE
rs72727388_C	366.1	Nonsenile Cataract	sense organs	0.492278	0.710424	0.89792	0.290004	0.272908	55101	32	55069	678	FALSE	FALSE
rs8074454_C	255.3	Adrenogenital disorders	endocrine/metabolic	0.134402	0.710424	1.08798	0.227099	0.33124	53588	43	53545	18	FALSE	FALSE
rs867635_T	389.3	Degenerative and vascular disorders of ear	sense organs	0.74842	0.710425	1.19101	0.470791	0.078635	54753	28	54725	20	FALSE	FALSE
rs777355_A	636	Early or threatened labor; hemorrhage in early pregnancy	pregnancy complications	0.354529	0.710428	1.01476	0.0394549	0.48088	33943	1433	32510	174	FALSE	FALSE
rs13136239_A	580.4	Renal sclerosis, NOS	genitourinary	0.889119	0.710434	0.957402	0.11725	0.331547	45636	168	45468	534	FALSE	FALSE
rs10766395_C	754.1	Lumbosacral spondylolysis, congenital	congenital anomalies	0.558378	0.710438	0.886295	0.325116	0.380562	60454	21	60433	540	FALSE	FALSE
rs8074454_C	510.2	Lung transplant	respiratory	0.832977	0.710439	0.960948	0.107296	0.329813	53353	202	53151	17	FALSE	FALSE
rs11890449_T	224	Benign neoplasm of eye	neoplasms	0.94811	0.710445	0.920446	0.223286	0.0517439	61041	216	60825	53	FALSE	FALSE
rs12493_T	681	Superficial cellulitis and abscess	dermatologic	0.878331	0.710445	1.00995	0.0266583	0.185838	56864	5203	51661	67	FALSE	FALSE
rs16969990_T	732	Osteochondropathies	musculoskeletal	0.609742	0.710447	1.08249	0.213499	0.0694684	49814	164	49650	35	FALSE	FALSE
rs5210_A	795	Other and nonspecific abnormal cytological, histological and immunological findings	symptoms	0.331694	0.710449	0.95792	0.1158	0.376824	61952	161	61791	27	FALSE	FALSE
rs2268570_G	323.8	Encephalitis, non-infectious	neurological	0.967989	0.710449	1.04557	0.120022	0.419735	61870	141	61729	309	FALSE	FALSE
rs2908296_T	626.13	Irregular menstrual cycle	genitourinary	0.582698	0.710451	1.02425	0.0645319	0.154433	24794	953	23841	32	FALSE	FALSE
rs117252445_A	276	Disorders of fluid, electrolyte, and acid-base balance	endocrine/metabolic	0.123378	0.710459	0.988939	0.0299597	0.0559249	55655	15226	40429	101	FALSE	FALSE
rs2268569_T	401.2	Hypertensive heart and/or renal disease	circulatory system	0.0755613	0.710464	1.01588	0.0424522	0.0806701	38205	6442	31763	8	FALSE	FALSE
rs10766395_C	371.1	Uveitis, noninfectious or NOS	sense organs	0.135305	0.710465	1.03113	0.0825704	0.380975	53993	311	53682	481	FALSE	FALSE
rs13136239_A	603.1	Hydrocele	genitourinary	0.0564149	0.710469	0.961317	0.106272	0.328979	19559	208	19351	216	FALSE	FALSE
rs7632381_C	395.2	Nonrheumatic aortic valve disorders	circulatory system	0.248539	0.710472	0.989496	0.0284453	0.43669	53262	2830	50432	8	FALSE	FALSE
rs6485473_G	759.1	Anomalies of endocrine glands, congenital	congenital anomalies	0.441577	0.71048	0.888954	0.317095	0.315937	60550	24	60526	73	FALSE	FALSE
rs777355_A	295	Schizophrenia and other psychotic disorders	mental disorders	0.862273	0.71048	1.018	0.0480602	0.480303	36910	888	36022	207	FALSE	FALSE
rs1364809_C	535.2	Atrophic gastritis	digestive	0.150986	0.710484	0.926887	0.204532	0.0250891	54147	537	53610	10	FALSE	FALSE
rs2268569_T	292.6	Hallucinations	mental disorders	0.698859	0.710486	0.933996	0.18395	0.0809455	49731	213	49518	7	FALSE	FALSE
rs11085259_T	747.12	Valvular heart disease/ heart chambers	congenital anomalies	0.611428	0.710487	1.02469	0.0657125	0.179903	58918	806	58112	170	FALSE	FALSE
rs11890449_T	788	Syncope and collapse	symptoms	0.928652	0.710489	0.980627	0.052703	0.0513582	60078	4048	56030	52	FALSE	FALSE
rs497273_C	172.21	Basal cell carcinoma	neoplasms	0.0014706	0.71049	1.01481	0.0395954	0.34518	53940	1486	52454	262	FALSE	FALSE
rs5210_A	656.4	Hemorrhage of fetus or newborn	pregnancy complications	0.538051	0.710494	0.94945	0.139746	0.376765	61817	122	61695	27	FALSE	FALSE
rs234866_A	256.4	Polycystic ovaries	endocrine/metabolic	0.660836	0.710502	1.02701	0.0717982	0.308697	30449	494	29955	75	FALSE	FALSE
rs1364809_C	244	Hypothyroidism	endocrine/metabolic	0.216567	0.710502	0.979066	0.0569983	0.025153	57508	8205	49303	8	FALSE	FALSE
rs11042985_G	327.31	Central/nonobstroctive sleep apnea	neurological	0.537445	0.710506	0.958382	0.114524	0.414834	46380	159	46221	174	FALSE	FALSE
rs6899343_T	457.3	Encounter for long-term (current) use of aspirin	circulatory system	0.908916	0.710507	1.01192	0.0319291	0.247218	47442	3015	44427	383	FALSE	FALSE
rs28582094_G	242.3	Exophthalmos	endocrine/metabolic	0.0656695	0.710515	0.941907	0.161245	0.266217	49377	102	49275	38	FALSE	FALSE
rs724016_G	527	Diseases of the salivary glands	digestive	0.201238	0.710517	1.01981	0.0528435	0.43599	59303	741	58562	15	FALSE	FALSE
rs6103716_C	643.1	Hyperemesis gravidarum	pregnancy complications	0.000259057	0.710525	0.916912	0.233715	0.315475	35147	44	35103	45	FALSE	FALSE
rs1848067_T	172.2	Other non-epithelial cancer of skin	neoplasms	0.0440029	0.71053	0.990945	0.0245075	0.360299	56950	4308	52642	58	FALSE	FALSE
rs2523504_T	378.5	Paralytic strabismus	sense organs	0.992004	0.710531	0.954076	0.126668	0.261239	54343	163	54180	1	FALSE	FALSE
rs10993460_C	430.3	Subdural hemorrhage	circulatory system	0.683192	0.710532	1.05092	0.133811	0.0880206	52732	334	52398	44	FALSE	FALSE
rs12631733_T	350.6	Disturbances of sensation of smell and taste	neurological	0.848182	0.710539	0.94612	0.149234	0.160758	53792	174	53618	141	FALSE	FALSE
rs757209_A	614	Inflammatory diseases of female pelvic organs	genitourinary	0.717434	0.71054	0.985241	0.0400632	0.405799	32176	1363	30813	311	FALSE	FALSE
rs2908297_T	649.1	Diabetes or abnormal glucose tolerance complicating pregnancy	pregnancy complications	0.527567	0.710541	0.967746	0.0883403	0.156061	33410	523	32887	13	FALSE	FALSE
rs2268570_G	706.2	Sebaceous cyst	dermatologic	0.9776	0.710541	1.01496	0.0400138	0.419265	57224	1313	55911	286	FALSE	FALSE
rs2564929_T	367	Disorders of refraction and accommodation; blindness and low vision	sense organs	0.459964	0.710541	1.01047	0.0280603	0.328316	60559	3034	57525	16	FALSE	FALSE
rs1250590_A	801.1	Fracture of foot	injuries & poisonings	0.766018	0.710542	0.980756	0.0523587	0.475939	50747	748	49999	880	FALSE	FALSE
rs3775094_A	733	Other disorders of bone and cartilage	musculoskeletal	0.994596	0.710546	0.988901	0.0300736	0.462431	51798	2379	49419	290	FALSE	FALSE
rs34506303_G	728.2	Laxity of ligament or hypermobility syndrome	musculoskeletal	0.888747	0.710547	0.93987	0.167097	0.158146	46277	142	46135	821	FALSE	FALSE
rs6438788_G	715.2	Ankylosing spondylitis	musculoskeletal	0.472736	0.710549	0.955995	0.121261	0.462302	53332	138	53194	62	FALSE	FALSE
rs1799884_T	452.2	Deep vein thrombosis [DVT]	circulatory system	0.00823463	0.710552	0.984497	0.0421006	0.178741	46836	2059	44777	0	FALSE	FALSE
rs11042984_C	550.1	Inguinal hernia	digestive	0.821473	0.710553	1.01688	0.0451072	0.413358	55129	1066	54063	250	FALSE	FALSE
rs76369685_A	592.11	Acute cystitis	genitourinary	0.345108	0.710555	0.955013	0.124032	0.059078	46227	623	45604	294	FALSE	FALSE
rs6031558_C	242.31	Thyrotoxic exophthalmos	endocrine/metabolic	0.983093	0.710557	0.888375	0.318941	0.327659	49312	23	49289	22	FALSE	FALSE
rs10133035_T	259.3	Delay in sexual development and puberty NEC	endocrine/metabolic	0.671995	0.710557	0.939565	0.167978	0.353329	53279	80	53199	380	FALSE	FALSE
rs11650000_A	361	Retinal detachments and defects	sense organs	0.00511002	0.710559	0.972838	0.0742054	0.453533	57137	371	56766	199	FALSE	FALSE
rs8074454_C	345	Epilepsy, recurrent seizures, convulsions	neurological	0.411352	0.71056	1.0095	0.0254708	0.330035	50981	3850	47131	16	FALSE	FALSE
rs4400674_A	496	Chronic airway obstruction	respiratory	0.832851	0.71056	0.992043	0.0215284	0.386667	53356	5333	48023	1	FALSE	FALSE
rs8070737_T	646	Other complications of pregnancy NEC	pregnancy complications	0.968208	0.710561	0.967859	0.0880326	0.181817	34961	476	34485	15	FALSE	FALSE
rs10937714_C	318	Tobacco use disorder	mental disorders	0.462024	0.710562	1.00787	0.0211359	0.212877	54973	8062	46911	595	FALSE	FALSE
rs11776904_C	735.2	Acquired toe deformities	musculoskeletal	0.401327	0.710576	1.02464	0.0655968	0.158463	54385	884	53501	928	FALSE	FALSE
rs12631733_T	384.4	Perforation of tympanic membrane	sense organs	0.935799	0.710582	1.03943	0.104212	0.159365	54576	340	54236	152	FALSE	FALSE
rs6026592_A	411.8	Other chronic ischemic heart disease, unspecified	circulatory system	0.109034	0.710592	1.01068	0.0286364	0.379115	49481	3251	46230	128	FALSE	FALSE
rs1848068_T	276.4	Acid-base balance disorder	endocrine/metabolic	0.329568	0.710597	1.00964	0.0258494	0.337237	44184	3712	40472	27	FALSE	FALSE
rs72727388_C	809	Fracture of unspecified bones	injuries & poisonings	0.670236	0.710601	0.988576	0.0309657	0.272834	53058	2813	50245	653	FALSE	FALSE
rs6688365_C	560.3	Peritoneal or intestinal adhesions	digestive	0.466973	0.710602	0.960067	0.10983	0.439445	40707	170	40537	231	FALSE	FALSE
rs6483215_A	425.2	Secondary/extrinsic cardiomyopathies	circulatory system	0.452325	0.710605	1.02078	0.0554189	0.235889	57652	918	56734	73	FALSE	FALSE
rs11085259_T	513.31	Apnea	respiratory	0.601346	0.710607	1.05088	0.133748	0.179832	58196	188	58008	163	FALSE	FALSE
rs76369685_A	642.1	Preeclampsia and eclampsia	pregnancy complications	0.679959	0.710616	1.06681	0.174312	0.0578266	34664	306	34358	209	FALSE	FALSE
rs10734253_G	965.3	Salicylates causing adverse effects in therapeutic use	injuries & poisonings	0.0626402	0.710619	0.894707	0.299868	0.438003	46333	23	46310	93	FALSE	FALSE
rs10814915_T	362.6	Peripheral retinal degenerations	sense organs	0.961566	0.710621	0.949681	0.139154	0.425075	56510	106	56404	99	FALSE	FALSE
rs62405452_A	286.81	Primary hypercoagulable state	hematopoietic	0.0641096	0.710625	0.962067	0.10423	0.106363	48203	510	47693	10	FALSE	FALSE
rs62405453_A	286.81	Primary hypercoagulable state	hematopoietic	0.0641096	0.710625	0.962067	0.10423	0.106363	48203	510	47693	10	FALSE	FALSE
rs62405454_C	286.81	Primary hypercoagulable state	hematopoietic	0.0641096	0.710625	0.962067	0.10423	0.106363	48203	510	47693	10	FALSE	FALSE
rs2074090_G	750.11	Esophageal atresia/tracheoesophageal fistula	congenital anomalies	0.313989	0.710625	0.903421	0.273751	0.352284	58978	30	58948	324	FALSE	FALSE
rs5210_A	911	Blister	injuries & poisonings	0.452555	0.710627	0.924771	0.210798	0.376947	63168	49	63119	27	FALSE	FALSE
rs6103716_C	253.1	Pituitary hyperfunction	endocrine/metabolic	0.69772	0.710631	0.958473	0.114321	0.314912	53680	181	53499	66	FALSE	FALSE
rs6026592_A	196	Radiotherapy	neoplasms	0.504	0.710636	0.987918	0.0327649	0.379705	47080	2119	44961	117	FALSE	FALSE
rs7531911_G	743.1	Osteoporosis	musculoskeletal	0.257903	0.710636	1.00973	0.0260997	0.295013	56223	4354	51869	33	FALSE	FALSE
rs11075256_G	587	Kidney replaced by transpant	genitourinary	0.218518	0.710639	0.98061	0.052779	0.295019	46802	894	45908	73	FALSE	FALSE
rs730497_A	379.51	Pigmentary iris degeneration	sense organs	0.394176	0.71064	1.14738	0.370568	0.179098	54163	23	54140	42	FALSE	FALSE
rs10116772_A	578.1	Hematemesis	digestive	0.0162894	0.710645	1.02372	0.0631776	0.410367	49340	522	48818	45	FALSE	FALSE
rs13282002_C	830	Dislocation	injuries & poisonings	0.663548	0.710645	0.983079	0.0460002	0.158898	59985	1855	58130	406	FALSE	FALSE
rs12631733_T	526	Diseases of the jaws	digestive	0.661178	0.710647	1.0261	0.0694443	0.159616	58249	773	57476	155	FALSE	FALSE
rs10133035_T	769	Nonallopathic lesions NEC	symptoms	0.722033	0.710648	0.935306	0.18028	0.352619	62827	69	62758	447	FALSE	FALSE
rs1364809_C	531.2	Gastric ulcer	digestive	0.200187	0.710648	1.08839	0.228304	0.0250012	60017	384	59633	10	FALSE	FALSE
rs10464106_C	291.1	Transient mental disorders due to conditions classified elsewhere	mental disorders	0.0987387	0.710652	0.893253	0.30429	0.107089	49585	63	49522	3	FALSE	FALSE
rs6483215_A	250.7	Diabetic retinopathy	endocrine/metabolic	0.46907	0.710659	1.02322	0.0618672	0.236017	57159	729	56430	74	FALSE	FALSE
rs1250590_A	250.11	Type 1 diabetes with ketoacidosis	endocrine/metabolic	0.607867	0.710659	1.03259	0.0864598	0.472463	43524	274	43250	750	FALSE	FALSE
rs28582094_G	333.1	Essential tremor	neurological	0.290113	0.71066	0.976968	0.0628124	0.266669	47782	672	47110	38	FALSE	FALSE
rs72648855_T	753.2	Congenital anomalies of posterior segment of eye	congenital anomalies	0.0991275	0.710666	0.883622	0.333528	0.107289	61684	53	61631	27	FALSE	FALSE
rs72650615_C	753.2	Congenital anomalies of posterior segment of eye	congenital anomalies	0.0991275	0.710666	0.883622	0.333528	0.107289	61684	53	61631	27	FALSE	FALSE
rs12531914_A	727.1	Synovitis and tenosynovitis	musculoskeletal	0.890709	0.710676	1.01437	0.0384604	0.269295	48601	1792	46809	105	FALSE	FALSE
rs3775094_A	735.22	Claw toe (acquired)	musculoskeletal	0.995498	0.710678	0.901683	0.278996	0.461835	54094	26	54068	300	FALSE	FALSE
rs2948567_T	173	Neoplasm of uncertain behavior of skin	neoplasms	0.786906	0.710679	1.00975	0.0261515	0.333702	56086	3657	52429	295	FALSE	FALSE
rs28578604_T	348.7	Coma	neurological	0.248746	0.71068	1.04303	0.113586	0.220168	47307	219	47088	58	FALSE	FALSE
rs9489217_C	969	Poisoning by psychotropic agents	injuries & poisonings	0.877642	0.71068	1.04458	0.117567	0.448523	46535	146	46389	12	FALSE	FALSE
rs11075255_A	521.1	Dental caries	digestive	0.956553	0.710685	1.01437	0.0384595	0.402355	58764	1429	57335	307	FALSE	FALSE
rs6899343_T	573.5	Jaundice (not of newborn)	digestive	0.968914	0.710688	0.977012	0.0626975	0.246562	47043	716	46327	371	FALSE	FALSE
rs11708067_G	386	Vertiginous syndromes and other disorders of vestibular system	sense organs	0.11577	0.710692	0.98245	0.0477343	0.236317	53972	1284	52688	3	FALSE	FALSE
rs6031558_C	287.3	Thrombocytopenia	hematopoietic	0.958581	0.710693	0.990596	0.025472	0.328342	51489	3809	47680	25	FALSE	FALSE
rs34351_C	426.32	Left bundle branch block	circulatory system	0.920331	0.710694	1.02267	0.0604324	0.330691	38093	663	37430	62	FALSE	FALSE
rs1510148_T	255.12	Hyperaldosteronism	endocrine/metabolic	0.925022	0.710696	0.921356	0.220826	0.261	53385	55	53330	243	FALSE	FALSE
rs11564710_A	420.2	Pericarditis	circulatory system	0.822443	0.710703	1.01597	0.0427229	0.416936	57841	1158	56683	124	FALSE	FALSE
rs6749367_T	300.9	Posttraumatic stress disorder	mental disorders	0.14108	0.710705	1.01814	0.0484658	0.25307	37138	1173	35965	272	FALSE	FALSE
rs16969990_T	785	Abdominal pain	symptoms	0.961138	0.710708	0.990356	0.0261275	0.0690194	55028	16863	38165	31	FALSE	FALSE
rs10464106_C	276.11	Hyperosmolality and/or hypernatremia	endocrine/metabolic	0.445491	0.710709	1.03125	0.0829527	0.107588	41250	754	40496	3	FALSE	FALSE
rs3775094_A	498	Acute bronchospasm	respiratory	0.996017	0.710709	0.938208	0.171968	0.462376	47829	68	47761	278	FALSE	FALSE
rs72648855_T	619	Noninflammatory female genital disorders	genitourinary	0.354787	0.710727	1.02118	0.0565157	0.104812	32754	1748	31006	13	FALSE	FALSE
rs72650615_C	619	Noninflammatory female genital disorders	genitourinary	0.354787	0.710727	1.02118	0.0565157	0.104812	32754	1748	31006	13	FALSE	FALSE
rs2380949_G	560.4	Other intestinal obstruction	digestive	0.216015	0.71073	1.02443	0.0650921	0.0949707	42113	1401	40712	45	FALSE	FALSE
rs1016565_A	259.3	Delay in sexual development and puberty NEC	endocrine/metabolic	0.870194	0.71073	1.06536	0.170713	0.309216	53529	80	53449	116	FALSE	FALSE
rs580240_T	474.2	Chronic tonsillitis and adenoiditis	respiratory	0.474804	0.710732	1.01654	0.0442408	0.485165	43342	1155	42187	5	FALSE	FALSE
rs7531911_G	300.12	Agorophobia, social phobia, and panic disorder	mental disorders	0.649143	0.710735	1.0215	0.0573623	0.295073	36940	749	36191	25	FALSE	FALSE
rs777355_A	145.2	Cancer of tongue	neoplasms	0.306497	0.710749	0.974846	0.0686954	0.481015	61391	433	60958	322	FALSE	FALSE
rs12631733_T	801.1	Fracture of foot	injuries & poisonings	0.890136	0.71075	1.02625	0.0698698	0.1597	51456	757	50699	139	FALSE	FALSE
rs1250109_C	420.22	Chronic pericarditis	circulatory system	0.0855416	0.710751	0.950403	0.13717	0.172005	56975	196	56779	19	FALSE	FALSE
rs12453443_G	504	Other alveolar and parietoalveolar pneumonopathy	respiratory	0.511291	0.710759	0.976306	0.0646616	0.403697	43171	515	42656	520	FALSE	FALSE
rs2380949_G	283	Acquired hemolytic anemias	hematopoietic	0.0601423	0.710761	1.06579	0.171815	0.0948662	40146	187	39959	36	FALSE	FALSE
rs13136239_A	819	Skull and face fracture and other intercranial injury	injuries & poisonings	0.387954	0.710763	1.01976	0.0527671	0.331949	61029	823	60206	680	FALSE	FALSE
rs10734253_G	724.1	Disorders of sacrum	musculoskeletal	0.26939	0.710763	0.97057	0.0805532	0.438596	49500	317	49183	101	FALSE	FALSE
rs62432360_C	79.2	Infectious mononucleosis	infectious diseases	0.876924	0.710766	0.943557	0.156673	0.177991	49084	146	48938	683	FALSE	FALSE
rs8121252_T	695.22	Pemphigus and pemphigoid	dermatologic	0.394381	0.710768	0.913549	0.243832	0.341401	52702	39	52663	177	FALSE	FALSE
rs72650616_A	755.1	Congenital deformities of feet	congenital anomalies	0.287734	0.710778	0.930847	0.193252	0.107135	61012	152	60860	97	FALSE	FALSE
rs2908296_T	960.2	Allergy/adverse effect of penicillin	injuries & poisonings	0.188932	0.710779	1.01928	0.0514864	0.153673	47842	1487	46355	51	FALSE	FALSE
rs3087948_T	634.1	Missed abortion/Hydatidiform mole	pregnancy complications	0.488708	0.710781	0.952617	0.130911	0.189635	32821	199	32622	44	FALSE	FALSE
rs8070737_T	333	Extrapyramidal disease and abnormal movement disorders	neurological	0.113767	0.710788	1.01772	0.0473763	0.181493	48674	1545	47129	17	FALSE	FALSE
rs6026592_A	618.6	Vaginal enterocele, congenital or acquired	genitourinary	0.410744	0.710798	1.04174	0.110286	0.37909	34079	176	33903	76	FALSE	FALSE
rs78028320_A	386.3	Labyrinthitis	sense organs	0.362247	0.710805	1.06987	0.18214	0.187829	52508	95	52413	295	FALSE	FALSE
rs5210_A	350.3	Lack of coordination	neurological	0.503075	0.710815	0.985479	0.0394518	0.377287	55137	1409	53728	22	FALSE	FALSE
rs35498576_C	446.2	Acute febrile mucocutaneous lymph node syndrome (Kawasaki disease)	circulatory system	0.762252	0.710816	1.11815	0.301206	0.279972	50989	26	50963	112	FALSE	FALSE
rs3775094_A	202.23	Lymphosarcoma	neoplasms	0.985904	0.710823	1.06313	0.165114	0.462747	59807	73	59734	342	FALSE	FALSE
rs1250542_A	289.5	Diseases of spleen	hematopoietic	0.971573	0.710827	0.967819	0.0882268	0.375112	45769	277	45492	135	FALSE	FALSE
rs1799884_T	521	Diseases of hard tissues of teeth	digestive	0.582883	0.710829	1.01812	0.0484266	0.178516	59090	1471	57619	2	FALSE	FALSE
rs925095_T	871.3	Open wound of foot except toe(s) alone	injuries & poisonings	0.940991	0.710836	0.957864	0.116119	0.381795	55670	158	55512	162	FALSE	FALSE
rs6899342_G	282.8	Other hemoglobinopathies	hematopoietic	0.900921	0.710842	0.923733	0.213991	0.248718	39987	61	39926	68	FALSE	FALSE
rs1905505_A	938	Dermatitis due to solar radiation	dermatologic	0.646721	0.710846	1.01594	0.0426538	0.287878	49877	1408	48469	293	FALSE	FALSE
rs1971152_C	198.2	Secondary malignancy of respiratory organs	neoplasms	0.928365	0.710846	1.01164	0.0312279	0.410197	47025	2285	44740	354	FALSE	FALSE
rs2941257_T	627.4	Premenopausal menorrhagia	genitourinary	0.652165	0.710846	1.07251	0.188818	0.25925	23838	71	23767	109	FALSE	FALSE
rs1510148_T	149.2	Cancer of nasopharynx	neoplasms	0.907018	0.710851	1.06081	0.159242	0.261169	61104	99	61005	273	FALSE	FALSE
rs3802113_G	367.8	Hypermetropia	sense organs	0.659132	0.710851	0.96405	0.0987613	0.165374	57869	382	57487	53	FALSE	FALSE
rs777355_A	362.31	Separation of retinal layers	sense organs	0.228817	0.710855	0.930123	0.195405	0.481278	56272	53	56219	291	FALSE	FALSE
rs10464106_C	259.4	Precocious sexual development and puberty NEC	endocrine/metabolic	0.691894	0.710859	1.08053	0.20892	0.107178	53677	118	53559	3	FALSE	FALSE
rs4558932_C	465	Acute upper respiratory infections of multiple or unspecified sites	respiratory	0.38146	0.710859	1.0078	0.0209462	0.212456	53131	8288	44843	548	FALSE	FALSE
rs6438788_G	372	Disorders of conjunctiva	sense organs	0.357506	0.71086	1.03519	0.0932881	0.46274	54308	233	54075	66	FALSE	FALSE
rs12531914_A	732	Osteochondropathies	musculoskeletal	0.781678	0.71086	0.954477	0.125687	0.268872	49743	165	49578	109	FALSE	FALSE
rs925095_T	752.1	Neural tube defects	congenital anomalies	0.923973	0.710869	1.03873	0.102517	0.381357	61685	199	61486	175	FALSE	FALSE
rs7693_T	324	Other CNS infection and poliomyelitis	neurological	0.243234	0.710869	1.03337	0.0885465	0.363474	62241	276	61965	62	FALSE	FALSE
rs9489217_C	384	Other disorders of tympanic membrane	sense organs	0.945896	0.710883	0.973486	0.0724963	0.450863	54745	386	54359	20	FALSE	FALSE
rs234866_A	411.2	Myocardial infarction	circulatory system	0.694129	0.710887	1.01015	0.0272352	0.306042	50199	3965	46234	128	FALSE	FALSE
rs78028320_A	264.1	Short stature	endocrine/metabolic	0.0135608	0.710889	0.970474	0.0808576	0.187043	43720	594	43126	249	FALSE	FALSE
rs7946714_C	477	Epistaxis or throat hemorrhage	respiratory	0.68907	0.710889	0.977315	0.0619053	0.216346	42952	792	42160	38	FALSE	FALSE
rs10814915_T	225.2	Benign neoplasm of spinal cord, meninges	neoplasms	0.882354	0.710894	0.926691	0.205408	0.426016	60817	49	60768	113	FALSE	FALSE
rs2523506_T	386.2	Peripheral or central vertigo	sense organs	0.598628	0.710897	0.975356	0.0673208	0.160446	53535	868	52667	24	FALSE	FALSE
rs2971670_T	344	Other paralytic syndromes	neurological	0.449241	0.710898	1.02818	0.0749654	0.177782	47710	605	47105	43	FALSE	FALSE
rs7632381_C	758.1	Chromosomal anomalies	congenital anomalies	0.107581	0.710914	0.973031	0.0737654	0.436127	60980	392	60588	10	FALSE	FALSE
rs4930046_A	526.1	Cysts of the jaws	digestive	0.0115771	0.710914	0.895911	0.296562	0.481565	57037	23	57014	626	FALSE	FALSE
rs8074454_C	792	Abnormal Papanicolaou smear of cervix and cervical HPV	genitourinary	0.109354	0.710927	0.984651	0.041736	0.330937	28791	1380	27411	11	FALSE	FALSE
rs72727388_C	743.4	Stress fracture	musculoskeletal	0.693584	0.710927	0.950206	0.137816	0.273227	51439	138	51301	640	FALSE	FALSE
rs13282002_C	197	Chemotherapy	neoplasms	0.259048	0.71093	0.991118	0.024073	0.157351	52866	8095	44771	362	FALSE	FALSE
rs11650000_A	244.2	Acquired hypothyroidism	endocrine/metabolic	0.103162	0.710933	0.982779	0.0468715	0.453344	50101	945	49156	164	FALSE	FALSE
rs34351_C	696	Psoriasis and related disorders	dermatologic	0.276599	0.710949	0.982614	0.0473271	0.330129	51436	1049	50387	74	FALSE	FALSE
rs116761056_T	696.42	Psoriatic arthropathy	dermatologic	0.046605	0.710955	1.09864	0.253859	0.0194853	50705	379	50326	137	FALSE	FALSE
rs6899342_G	681	Superficial cellulitis and abscess	dermatologic	0.863736	0.710958	1.00894	0.024006	0.248113	56843	5202	51641	92	FALSE	FALSE
rs10860209_A	149.2	Cancer of nasopharynx	neoplasms	0.115798	0.710962	0.927061	0.204381	0.152086	61018	100	60918	360	FALSE	FALSE
rs6026592_A	782.6	Pallor and flushing	symptoms	0.483531	0.710963	0.969429	0.0837865	0.379427	51392	309	51083	130	FALSE	FALSE
rs76369685_A	707.3	Chronic ulcer of unspecified site	dermatologic	0.39798	0.710966	1.0618	0.161818	0.0587353	59700	324	59376	405	FALSE	FALSE
rs16860758_G	519.9	Symptoms involving respiratory system and other chest symptoms	respiratory	0.486226	0.710969	1.01604	0.0429317	0.184582	57511	1863	55648	617	FALSE	FALSE
rs4400674_A	782.3	Edema	symptoms	0.709987	0.710973	1.00755	0.0203047	0.384897	57201	5995	51206	1	FALSE	FALSE
rs2523506_T	371.1	Uveitis, noninfectious or NOS	sense organs	0.5836	0.710973	1.04088	0.108136	0.16053	54426	312	54114	25	FALSE	FALSE
rs10464106_C	172.1	Melanomas of skin, dx or hx	neoplasms	0.123618	0.710979	1.02257	0.0602259	0.106839	54189	1495	52694	2	FALSE	FALSE
rs2894536_C	427.2	Atrial fibrillation and flutter	circulatory system	0.171843	0.71098	1.01093	0.0293256	0.159158	43862	6638	37224	317	FALSE	FALSE
rs4513637_G	227	Benign neoplasm of other endocrine glands and related structures	neoplasms	0.0967907	0.710997	1.03085	0.0820051	0.176275	61126	509	60617	608	FALSE	FALSE
rs35498576_C	240	Simple and unspecified goiter	endocrine/metabolic	0.78937	0.711001	0.970009	0.0821846	0.280801	49592	382	49210	106	FALSE	FALSE
rs2380949_G	375	Disorders of lacrimal system	sense organs	0.120118	0.711002	1.05946	0.155897	0.0954229	54358	228	54130	57	FALSE	FALSE
rs6889788_A	723.1	Torticollis	musculoskeletal	0.945986	0.711004	0.92122	0.221471	0.185295	49297	72	49225	57	FALSE	FALSE
rs1510148_T	536.3	Gastroparesis	digestive	0.592239	0.711016	0.973064	0.0737011	0.26165	53883	487	53396	239	FALSE	FALSE
rs8003022_G	960	Poisoning by antibiotics	injuries & poisonings	0.984806	0.711021	0.989277	0.0290993	0.393943	48983	2618	46365	39	FALSE	FALSE
rs867635_T	174.3	Neoplasm of uncertain behavior of breast	neoplasms	0.535607	0.711022	0.914952	0.239911	0.0789365	55760	137	55623	23	FALSE	FALSE
rs580240_T	425	Cardiomyopathy	circulatory system	0.203353	0.711024	0.98989	0.0274273	0.485835	59689	2897	56792	6	FALSE	FALSE
rs11626787_G	701.6	Acquired acanthosis nigricans	dermatologic	0.867757	0.711028	1.06566	0.171647	0.346045	55880	83	55797	148	FALSE	FALSE
rs2523507_G	368	Visual disturbances	sense organs	0.974777	0.711032	0.987169	0.0348577	0.260551	60017	2226	57791	9	FALSE	FALSE
rs730497_A	801.1	Fracture of foot	injuries & poisonings	0.326278	0.711033	0.975043	0.0682207	0.177935	51547	760	50787	41	FALSE	FALSE
rs867635_T	636.1	Threatened premature labor	pregnancy complications	0.356992	0.711034	0.952843	0.130389	0.0773673	33076	427	32649	17	FALSE	FALSE
rs6899343_T	790.8	Elevated C-reactive protein (CRP)	symptoms	0.91923	0.71104	0.970092	0.0819644	0.24743	53795	416	53379	443	FALSE	FALSE
rs72648855_T	204.12	Lymphoid leukemia, chronic	neoplasms	0.373131	0.711046	1.0588	0.154228	0.107437	60249	211	60038	26	FALSE	FALSE
rs72650615_C	204.12	Lymphoid leukemia, chronic	neoplasms	0.373131	0.711046	1.0588	0.154228	0.107437	60249	211	60038	26	FALSE	FALSE
rs1510148_T	603	Other disorders of testis	genitourinary	0.0659718	0.711048	1.03711	0.0983741	0.26319	19731	268	19463	97	FALSE	FALSE
rs1250095_T	560.3	Peritoneal or intestinal adhesions	digestive	0.969728	0.71105	1.042	0.111048	0.378092	40707	170	40537	230	FALSE	FALSE
rs1250590_A	452.8	Postphlebitic syndrome	circulatory system	0.888592	0.711054	0.926184	0.207004	0.473311	44101	47	44054	757	FALSE	FALSE
rs7531911_G	622	Polyp of female genital organs	genitourinary	0.770285	0.711054	0.968113	0.0874805	0.293757	34280	325	33955	19	FALSE	FALSE
rs2380949_G	743.22	Pathologic fracture of femur	musculoskeletal	0.0310002	0.711056	0.930224	0.195254	0.0952857	52012	164	51848	58	FALSE	FALSE
