## Extended Supplementary Tables for "Islet-specific DNA hypomethylation identifies gene enhancer loci driving Type 2 Diabetes risk" (part 29 of 70)

### Sheet: S11 (continued)
Table S11. Summary statistics of phenotypic associations for T2D-associated SNPs found in islet-specific HMRs using BioVU records.
rs56149656_G	367.2	Astigmatism	sense organs	0.0966174	0.711059	0.968306	0.0869443	0.106595	58192	732	57460	82	FALSE	FALSE
rs1016565_A	389.5	Disorders of acoustic nerve	sense organs	0.608251	0.71106	1.0943	0.243268	0.3102	54676	39	54637	110	FALSE	FALSE
rs4433533_G	275.5	Disorders of calcium/phosphorus metabolism	endocrine/metabolic	0.60746	0.711066	0.984619	0.041846	0.215169	57248	1756	55492	16	FALSE	FALSE
rs34506303_G	593.1	Gross hematuria	genitourinary	0.671573	0.711071	1.02651	0.0706336	0.158001	45911	762	45149	799	FALSE	FALSE
rs1411435_G	457	Encounter for long-term (current) use of anticoagulants, antithrombotics, aspirin	circulatory system	0.349188	0.711072	1.01662	0.0444891	0.0961666	48078	3343	44735	53	FALSE	FALSE
rs34506303_G	175	Acquired absence of breast	neoplasms	0.103896	0.711081	0.977112	0.0625089	0.157654	26628	1034	25594	458	FALSE	FALSE
rs10039427_A	395.3	Nonrheumatic tricuspid valve disorders	circulatory system	0.793998	0.711082	1.0285	0.075879	0.186048	50823	575	50248	200	FALSE	FALSE
rs10181515_T	79.1	Varicella infection	infectious diseases	0.665902	0.711084	1.1119	0.286362	0.226511	49609	33	49576	16	FALSE	FALSE
rs6867984_A	320	Meningitis	neurological	0.0914538	0.711089	1.04791	0.126347	0.107269	62334	320	62014	13	FALSE	FALSE
rs7531911_G	433.6	Acute, but ill-defined cerebrovascular disease	circulatory system	0.145179	0.711091	1.02436	0.0649885	0.294486	52994	580	52414	28	FALSE	FALSE
rs1848068_T	532	Dysphagia	digestive	0.450688	0.711091	0.992051	0.0215475	0.336022	42957	5747	37210	24	FALSE	FALSE
rs8070737_T	716.9	Arthropathy NOS	musculoskeletal	0.780796	0.711095	0.983322	0.0454098	0.181137	53617	1761	51856	21	FALSE	FALSE
rs580240_T	427.3	Other specified cardiac dysrhythmias	circulatory system	0.602214	0.711099	1.00972	0.0261176	0.484805	40835	3351	37484	4	FALSE	FALSE
rs730497_A	523	Gingival and periodontal diseases	digestive	0.624437	0.711102	0.975396	0.0672603	0.178218	58361	779	57582	39	FALSE	FALSE
rs2285676_G	702	Degenerative skin conditions and other dermatoses	dermatologic	0.375864	0.711105	0.991846	0.0221067	0.377604	56350	5169	51181	24	FALSE	FALSE
rs777355_A	513.3	Hypoventilation	respiratory	0.32369	0.711107	1.02171	0.0579914	0.481184	58488	612	57876	305	FALSE	FALSE
rs2239525_G	374.2	Lagophthalmos	sense organs	0.936324	0.711108	1.07513	0.195603	0.26094	54204	65	54139	0	FALSE	FALSE
rs2239526_G	374.2	Lagophthalmos	sense organs	0.936324	0.711108	1.07513	0.195603	0.26094	54204	65	54139	0	FALSE	FALSE
rs2908297_T	286	Coagulation defects	hematopoietic	0.129533	0.71111	1.01282	0.0343812	0.155365	51157	3470	47687	17	FALSE	FALSE
rs3802113_G	300.4	Dysthymic disorder	mental disorders	0.0681121	0.71111	0.978169	0.0595968	0.165445	37254	1079	36175	42	FALSE	FALSE
rs11075256_G	172.21	Basal cell carcinoma	neoplasms	0.253104	0.711111	1.01543	0.0413362	0.294707	54108	1493	52615	82	FALSE	FALSE
rs72650616_A	280.2	Iron deficiency anemia secondary to blood loss (chronic)	hematopoietic	0.00260757	0.711112	0.973808	0.0716632	0.106692	41020	1084	39936	61	FALSE	FALSE
rs1519480_C	949	Allergies, other	injuries & poisonings	0.228482	0.711114	1.01549	0.0415125	0.3284	50105	1359	48746	5	FALSE	FALSE
rs10734253_G	656.4	Hemorrhage of fetus or newborn	pregnancy complications	0.439196	0.711115	0.95107	0.135457	0.438208	61723	121	61602	123	FALSE	FALSE
rs10464106_C	562	Diverticulosis and diverticulitis	digestive	0.0728068	0.711117	1.01487	0.0398457	0.107383	44588	3838	40750	2	FALSE	FALSE
rs7531911_G	528.6	Leukoplakia of oral mucosa	digestive	0.275185	0.711128	0.926757	0.205388	0.295036	58598	59	58539	37	FALSE	FALSE
rs6867984_A	340	Migraine	neurological	0.154275	0.71113	0.984918	0.0410352	0.106963	57908	3448	54460	13	FALSE	FALSE
rs2523504_T	620	Dysplasia of female genital organs	genitourinary	0.659481	0.711136	0.937689	0.173729	0.259915	34063	89	33974	0	FALSE	FALSE
rs28582094_G	559	Ileostomy status	digestive	0.573872	0.711137	1.02244	0.0599334	0.267032	41437	721	40716	39	FALSE	FALSE
rs10133035_T	433.2	Occlusion of cerebral arteries	circulatory system	0.730095	0.711141	0.987979	0.0326564	0.354057	54295	2215	52080	390	FALSE	FALSE
rs1364809_C	250.12	Type 1 diabetes with renal manifestations	endocrine/metabolic	0.148035	0.711147	0.904138	0.272129	0.0256025	44273	319	43954	8	FALSE	FALSE
rs2908297_T	634	Miscarriage; stillbirth	pregnancy complications	0.610301	0.711152	1.03376	0.0896593	0.156608	33121	469	32652	14	FALSE	FALSE
rs4984980_A	272.13	Mixed hyperlipidemia	endocrine/metabolic	0.813298	0.711152	1.00865	0.023267	0.189854	48503	9447	39056	529	FALSE	FALSE
rs7405696_C	112.3	Candidiasis of skin and nails	infectious diseases	0.467465	0.711156	1.03478	0.0923244	0.407896	53391	244	53147	446	FALSE	FALSE
rs1971152_C	523.32	Chronic periodontitis	digestive	0.667124	0.711167	1.08521	0.220833	0.409995	57241	42	57199	438	FALSE	FALSE
rs112412537_A	656.8	Perinatal jaundice	pregnancy complications	0.902874	0.711171	1.08667	0.224459	0.0394679	61265	298	60967	793	FALSE	FALSE
rs2523507_G	364.2	Corneal edema	sense organs	0.980825	0.711176	0.932257	0.189445	0.261587	57023	75	56948	8	FALSE	FALSE
rs4400674_A	189.1	Cancer of kidney and renal pelvis	neoplasms	0.686136	0.71118	1.01747	0.0467825	0.385312	62099	982	61117	1	FALSE	FALSE
rs10860209_A	655.1	Abnormality in fetal heart rate or rhythm	pregnancy complications	0.301483	0.711186	1.02825	0.0752312	0.15241	33272	675	32597	188	FALSE	FALSE
rs7693_T	636	Early or threatened labor; hemorrhage in early pregnancy	pregnancy complications	0.321476	0.711196	0.985021	0.0407633	0.362114	34079	1444	32635	32	FALSE	FALSE
rs10464106_C	362.26	Macular puckering of retina	sense organs	0.0228829	0.711198	1.04308	0.11391	0.107243	56894	401	56493	3	FALSE	FALSE
rs12631733_T	338.2	Chronic pain	neurological	0.780474	0.71121	1.01049	0.0281915	0.159888	51192	5302	45890	142	FALSE	FALSE
rs116761056_T	564.9	Personal history of diseases of digestive system	digestive	0.276788	0.711212	0.892972	0.305758	0.0186879	40989	338	40651	108	FALSE	FALSE
rs10734253_G	613	Other nonmalignant breast conditions	genitourinary	0.20777	0.711214	0.987818	0.0331066	0.438519	61295	1980	59315	122	FALSE	FALSE
rs11890449_T	500	Lung disease due to external agents	respiratory	0.967603	0.711222	0.916672	0.235015	0.0513714	43312	202	43110	37	FALSE	FALSE
rs2564929_T	530.7	Gastroesophageal laceration-hemorrhage syndrome	digestive	0.636128	0.711223	0.915746	0.237744	0.325895	37262	42	37220	10	FALSE	FALSE
rs4930046_A	580	Nephritis; nephrosis; renal sclerosis	genitourinary	0.0861824	0.711229	1.01571	0.0421081	0.482423	46651	1166	45485	518	FALSE	FALSE
rs12453443_G	800.2	Fracture of unspecified part of femur	injuries & poisonings	0.536455	0.711232	1.02587	0.0689953	0.404339	50705	441	50264	595	FALSE	FALSE
rs117252445_A	701	Other hypertrophic and atrophic conditions of skin	dermatologic	0.537341	0.711234	1.0221	0.0590369	0.0556446	58667	2828	55839	109	FALSE	FALSE
rs11890449_T	580.11	Proliferative glomerulonephritis	genitourinary	0.910968	0.711235	0.88725	0.323146	0.0515059	46053	107	45946	37	FALSE	FALSE
rs10771372_T	743.1	Osteoporosis	musculoskeletal	0.276863	0.711241	1.0113	0.0303492	0.19097	55802	4320	51482	472	FALSE	FALSE
rs8003022_G	966	Poisoning by anticonvulsants and anti-Parkinsonism drugs	injuries & poisonings	0.985581	0.711243	1.09512	0.24546	0.394146	46399	34	46365	36	FALSE	FALSE
rs7163757_T	340	Migraine	neurological	0.961271	0.711245	1.00939	0.025237	0.42281	57883	3447	54436	36	FALSE	FALSE
rs11890449_T	619.3	Noninflammatory disorders of cervix	genitourinary	0.934534	0.71125	1.11571	0.295773	0.0502395	31101	109	30992	28	FALSE	FALSE
rs6867984_A	770	Myalgia and myositis unspecified	symptoms	0.0638766	0.711251	0.984566	0.0420178	0.10731	60190	3305	56885	13	FALSE	FALSE
rs724016_G	736.4	Genu valgum or varum (acquired)	musculoskeletal	0.655903	0.711259	1.07916	0.205813	0.434933	54390	48	54342	12	FALSE	FALSE
rs11075255_A	38.1	Gram negative septicemia	infectious diseases	0.831766	0.711261	1.01905	0.0509785	0.401653	51979	812	51167	266	FALSE	FALSE
rs76369685_A	733.8	Malunion and nonunion of fracture	musculoskeletal	0.388572	0.711267	0.950393	0.137454	0.0582526	49869	509	49360	338	FALSE	FALSE
rs7163757_T	278.1	Obesity	endocrine/metabolic	0.876928	0.711275	1.00823	0.0221312	0.422787	54719	7685	47034	29	FALSE	FALSE
rs7405696_C	278.11	Morbid obesity	endocrine/metabolic	0.117505	0.711276	0.987916	0.0328463	0.409256	50516	3840	46676	432	FALSE	FALSE
rs6790843_A	550.2	Diaphragmatic hernia	digestive	0.249	0.711281	0.988102	0.032337	0.374028	56437	2198	54239	58	FALSE	FALSE
rs580240_T	213	Benign neoplasm of bone and articular cartilage	neoplasms	0.396031	0.711281	1.0379	0.100508	0.485825	48077	200	47877	5	FALSE	FALSE
rs11002898_A	346	Abnormal findings on study of brain and/or nervous system	neurological	0.0894499	0.711284	1.05197	0.136877	0.249602	47167	140	47027	119	FALSE	FALSE
rs4558932_C	800.2	Fracture of unspecified part of femur	injuries & poisonings	0.199988	0.71129	1.0307	0.0816859	0.21234	50777	444	50333	514	FALSE	FALSE
rs11042984_C	772.2	Spasm of muscle	symptoms	0.77596	0.711294	1.01402	0.0376146	0.413401	54845	1507	53338	250	FALSE	FALSE
rs72979712_T	556	Ulceration of the lower GI tract	digestive	0.209614	0.711294	0.938483	0.17154	0.0525233	41077	366	40711	44	FALSE	FALSE
rs2924447_A	272	Disorders of lipoid metabolism	endocrine/metabolic	0.378387	0.711295	0.992284	0.020928	0.140996	58069	18991	39078	567	FALSE	FALSE
rs4812816_A	428.3	Heart failure with reduced EF [Systolic or combined heart failure]	circulatory system	0.0412697	0.711298	1.01201	0.0322612	0.217871	52772	3183	49589	46	FALSE	FALSE
rs4558932_C	614.1	Pelvic peritoneal adhesions, female (postoperative) (postinfection)	genitourinary	0.13656	0.711305	1.05996	0.157329	0.21222	30909	119	30790	309	FALSE	FALSE
rs10937714_C	253.4	Anterior pituitary disorders	endocrine/metabolic	0.0278267	0.711307	0.954278	0.126452	0.212396	53193	195	52998	589	FALSE	FALSE
rs10860209_A	447.7	Aortic ectasia	circulatory system	0.114701	0.711309	0.971141	0.0791233	0.152433	51439	663	50776	311	FALSE	FALSE
rs7405696_C	771	Musculoskeletal symptoms referable to limbs	symptoms	0.200116	0.71131	1.01779	0.0476497	0.406859	54917	936	53981	463	FALSE	FALSE
rs2074090_G	291	Other specified nonpsychotic and/or transient mental disorders	mental disorders	0.0469188	0.71131	0.988507	0.0312352	0.35265	51656	2398	49258	291	FALSE	FALSE
rs116761056_T	599	Other symptoms/disorders or the urinary system	genitourinary	0.380823	0.711311	0.978064	0.0599311	0.0190939	54389	9565	44824	153	FALSE	FALSE
rs2908297_T	478	Throat pain	respiratory	0.396389	0.711311	1.03442	0.0914449	0.155958	42630	450	42180	13	FALSE	FALSE
rs730497_A	585.1	Acute renal failure	genitourinary	0.385582	0.711319	0.991082	0.0242041	0.178511	53190	7244	45946	41	FALSE	FALSE
rs6899342_G	350.1	Abnormal involuntary movements	neurological	0.863751	0.711323	0.985354	0.0398666	0.248661	55433	1766	53667	87	FALSE	FALSE
rs1250590_A	327.71	Restless legs syndrome	neurological	0.521267	0.711327	1.01636	0.0438595	0.476162	46733	1083	45650	789	FALSE	FALSE
rs2894536_C	276.42	Alkalosis	endocrine/metabolic	0.843735	0.711328	1.03201	0.0851415	0.160017	40752	516	40236	282	FALSE	FALSE
rs11708067_G	712	Infective connective tissue disorders	musculoskeletal	0.298896	0.711335	0.952379	0.131847	0.235736	52037	164	51873	3	FALSE	FALSE
rs11890449_T	473	Diseases of the larynx and vocal cords	respiratory	0.906106	0.711337	0.973842	0.0716277	0.0513509	44303	2140	42163	35	FALSE	FALSE
rs580240_T	153.3	Malignant neoplasm of rectum, rectosigmoid junction, and anus	neoplasms	0.0238189	0.711339	1.01626	0.0435948	0.486067	51783	1085	50698	4	FALSE	FALSE
rs72979712_T	8	Intestinal infection	infectious diseases	0.711573	0.711339	0.96697	0.0907627	0.0522673	61482	1282	60200	63	FALSE	FALSE
rs2380950_G	627.4	Premenopausal menorrhagia	genitourinary	0.660154	0.711346	0.89354	0.304185	0.0947098	23931	71	23860	9	FALSE	FALSE
rs2523507_G	255.13	Medulloadrenal hyperfunction	endocrine/metabolic	0.994563	0.711349	1.09503	0.245324	0.261704	53595	41	53554	7	FALSE	FALSE
rs11002898_A	202.24	Large cell lymphoma	neoplasms	0.562281	0.71135	0.93708	0.175619	0.25175	60002	90	59912	151	FALSE	FALSE
rs11776904_C	315	Develomental delays and disorders	mental disorders	0.388118	0.711352	0.981103	0.0515553	0.1584	58652	1601	57051	1001	FALSE	FALSE
rs4513637_G	483	Acute bronchitis and bronchiolitis	respiratory	0.34115	0.711356	1.01358	0.0364576	0.17596	49585	2754	46831	477	FALSE	FALSE
rs72648855_T	622.2	Mucous polyp of cervix	genitourinary	0.418015	0.711357	0.897389	0.292584	0.105048	34032	69	33963	11	FALSE	FALSE
rs72650615_C	622.2	Mucous polyp of cervix	genitourinary	0.418015	0.711357	0.897389	0.292584	0.105048	34032	69	33963	11	FALSE	FALSE
rs11042984_C	594.8	Renal colic	genitourinary	0.751736	0.711358	0.940216	0.166594	0.413098	56587	76	56511	255	FALSE	FALSE
rs8003022_G	622.2	Mucous polyp of cervix	genitourinary	0.970827	0.711359	1.06636	0.17364	0.394629	34013	68	33945	30	FALSE	FALSE
rs4513637_G	703	Diseases of nail, NOS	dermatologic	0.513215	0.711364	0.96709	0.0904353	0.176066	57896	441	57455	566	FALSE	FALSE
rs7693_T	290	Delirium dementia and amnestic and other cognitive disorders	mental disorders	0.155938	0.711364	0.987497	0.0340039	0.364604	51571	2094	49477	50	FALSE	FALSE
rs6438788_G	240	Simple and unspecified goiter	endocrine/metabolic	0.442388	0.711365	1.02732	0.0728434	0.461071	49629	383	49246	65	FALSE	FALSE
rs11085259_T	281.1	Megaloblastic anemia	hematopoietic	0.0776468	0.711369	1.0242	0.0646145	0.179745	40705	835	39870	125	FALSE	FALSE
rs78028320_A	315	Develomental delays and disorders	mental disorders	0.644751	0.71137	1.0177	0.0474079	0.188111	59300	1616	57684	319	FALSE	FALSE
rs757209_A	723.1	Torticollis	musculoskeletal	0.211189	0.711371	0.938207	0.172385	0.406008	48903	72	48831	474	FALSE	FALSE
rs12746673_C	333.1	Essential tremor	neurological	0.0841668	0.711378	0.9749	0.0687028	0.209068	47102	662	46440	752	FALSE	FALSE
rs142848532_T	701.4	Keloid scar	dermatologic	0.224765	0.711379	0.914281	0.242205	0.0471783	55269	204	55065	907	FALSE	FALSE
rs6867984_A	286.81	Primary hypercoagulable state	hematopoietic	0.0677365	0.711382	0.962169	0.104229	0.106355	48202	510	47692	11	FALSE	FALSE
rs72727388_C	656.22	Interstitial emphysema and related conditions of newborn	pregnancy complications	0.641441	0.711384	1.08886	0.230084	0.272735	61061	54	61007	754	FALSE	FALSE
rs2924447_A	527	Diseases of the salivary glands	digestive	0.681295	0.711387	0.972102	0.0764716	0.141181	58765	733	58032	578	FALSE	FALSE
rs2948567_T	202.23	Lymphosarcoma	neoplasms	0.887692	0.711387	0.936334	0.177794	0.333442	59841	73	59768	305	FALSE	FALSE
rs6899342_G	636.8	Cervical incompetence	pregnancy complications	0.71	0.711392	1.06692	0.175067	0.248303	32710	86	32624	43	FALSE	FALSE
rs10734253_G	451.2	Phlebitis and thrombophlebitis of lower extremities	circulatory system	0.313521	0.711394	0.964333	0.0981621	0.437829	44900	215	44685	95	FALSE	FALSE
rs10181515_T	939	Atopic/contact dermatitis due to other or unspecified	dermatologic	0.0983946	0.711394	0.988821	0.0303856	0.225954	52099	3366	48733	20	FALSE	FALSE
rs79896666_C	258.1	Postablative ovarian failure	endocrine/metabolic	0.629708	0.711408	1.16938	0.422946	0.0561923	30013	47	29966	64	FALSE	FALSE
rs78551082_T	258.1	Postablative ovarian failure	endocrine/metabolic	0.629708	0.711408	1.16938	0.422946	0.0561923	30013	47	29966	64	FALSE	FALSE
rs74628648_T	258.1	Postablative ovarian failure	endocrine/metabolic	0.629708	0.711408	1.16938	0.422946	0.0561923	30013	47	29966	64	FALSE	FALSE
rs6026592_A	540.1	Appendicitis	digestive	0.209088	0.711408	1.03041	0.0809707	0.380282	62806	324	62482	163	FALSE	FALSE
rs12631733_T	754.2	Spondylolisthesis, congenital	congenital anomalies	0.857447	0.71141	1.07772	0.202306	0.160197	60878	87	60791	167	FALSE	FALSE
rs6790843_A	428.4	Heart failure with preserved EF [Diastolic heart failure]	circulatory system	0.0798665	0.711412	1.01161	0.0311926	0.375041	52009	2428	49581	50	FALSE	FALSE
rs13282002_C	516	Abnormal sputum	respiratory	0.559868	0.711412	0.974792	0.0690105	0.158858	62027	803	61224	419	FALSE	FALSE
rs62405452_A	320	Meningitis	neurological	0.088273	0.711419	1.04785	0.126348	0.107275	62335	320	62015	12	FALSE	FALSE
rs62405453_A	320	Meningitis	neurological	0.088273	0.711419	1.04785	0.126348	0.107275	62335	320	62015	12	FALSE	FALSE
rs62405454_C	320	Meningitis	neurological	0.088273	0.711419	1.04785	0.126348	0.107275	62335	320	62015	12	FALSE	FALSE
rs7163757_T	250.4	Abnormal glucose	endocrine/metabolic	0.943926	0.711423	1.00731	0.0196847	0.422752	50377	6438	43939	28	FALSE	FALSE
rs2380950_G	735.21	Hammer toe (acquired)	musculoskeletal	0.199229	0.711424	0.964487	0.0977407	0.0957396	54972	646	54326	29	FALSE	FALSE
rs4513637_G	416	Cardiomegaly	circulatory system	0.382772	0.711427	1.01075	0.0289022	0.176868	55403	4642	50761	539	FALSE	FALSE
rs11890449_T	411	Ischemic Heart Disease	circulatory system	0.980806	0.711428	0.985797	0.0386689	0.0512999	57622	11314	46308	47	FALSE	FALSE
rs6026591_A	721.8	Other allied disorders of spine	musculoskeletal	0.0229277	0.711433	0.927344	0.203905	0.379511	49216	52	49164	125	FALSE	FALSE
rs1125253_T	575.6	Cholesterolosis of gallbladder	digestive	0.146228	0.711433	0.910426	0.253675	0.275475	56535	41	56494	388	FALSE	FALSE
rs1125251_T	575.6	Cholesterolosis of gallbladder	digestive	0.146228	0.711433	0.910426	0.253675	0.275475	56535	41	56494	388	FALSE	FALSE
rs2908296_T	317	Alcohol-related disorders	mental disorders	0.206704	0.711435	0.982297	0.0482837	0.154137	49096	1749	47347	54	FALSE	FALSE
rs62405452_A	755.1	Congenital deformities of feet	congenital anomalies	0.294	0.711437	0.931004	0.193259	0.107125	61092	152	60940	11	FALSE	FALSE
rs62405453_A	755.1	Congenital deformities of feet	congenital anomalies	0.294	0.711437	0.931004	0.193259	0.107125	61092	152	60940	11	FALSE	FALSE
rs62405454_C	755.1	Congenital deformities of feet	congenital anomalies	0.294	0.711437	0.931004	0.193259	0.107125	61092	152	60940	11	FALSE	FALSE
rs4930046_A	568	Other disorders of peritoneum	digestive	0.0428905	0.711438	1.01792	0.0480181	0.481725	51819	887	50932	564	FALSE	FALSE
rs777355_A	371.9	Chronic inflammatory disorders of orbit	sense organs	0.316388	0.711444	0.889168	0.317555	0.481537	53893	20	53873	279	FALSE	FALSE
rs2285676_G	454.1	Varicose veins of lower extremity	circulatory system	0.35468	0.711453	0.978313	0.0592745	0.3763	45388	631	44757	21	FALSE	FALSE
rs3733227_C	575.6	Cholesterolosis of gallbladder	digestive	0.0526352	0.711454	0.915779	0.237845	0.335993	56909	41	56868	2	FALSE	FALSE
rs1848067_T	709.4	Polymyositis	dermatologic	0.449466	0.71146	1.0663	0.173555	0.360111	51902	71	51831	55	FALSE	FALSE
rs2948567_T	681.5	Cellulitis and abscess of leg, except foot	dermatologic	0.842788	0.71146	1.01426	0.0382886	0.33366	53072	1605	51467	273	FALSE	FALSE
rs12631733_T	557.1	Celiac disease	digestive	0.607166	0.711463	0.964091	0.098866	0.161355	41043	397	40646	112	FALSE	FALSE
rs12302189_A	284.1	Pancytopenia	hematopoietic	0.846738	0.711465	1.03209	0.0853875	0.0556552	41245	1333	39912	83	FALSE	FALSE
rs2268570_G	913	Toxic effect of venom	injuries & poisonings	0.974249	0.711471	1.05455	0.143594	0.419663	61055	98	60957	300	FALSE	FALSE
rs112412537_A	733.6	Costochondritis	musculoskeletal	0.5504	0.711474	0.845042	0.455204	0.0389873	49157	76	49081	634	FALSE	FALSE
rs11650000_A	702	Degenerative skin conditions and other dermatoses	dermatologic	0.106045	0.711476	0.992047	0.0215876	0.453661	56194	5155	51039	187	FALSE	FALSE
rs6026592_A	695.3	Rosacea	dermatologic	0.771914	0.711478	1.01927	0.0515917	0.380361	53532	822	52710	129	FALSE	FALSE
rs55754152_A	427.61	Supraventricular premature beats	circulatory system	0.862342	0.711483	0.920512	0.223933	0.051494	37684	220	37464	28	FALSE	FALSE
rs116761056_T	574	Cholelithiasis and cholecystitis	digestive	0.0159099	0.711493	1.04048	0.107298	0.0188044	59135	2411	56724	161	FALSE	FALSE
rs78028320_A	949	Allergies, other	injuries & poisonings	0.438961	0.711497	0.981603	0.0502051	0.188515	49858	1351	48507	270	FALSE	FALSE
rs79896666_C	198.1	Secondary malignancy of lymph nodes	neoplasms	0.147198	0.71151	0.979687	0.0554902	0.0566077	48315	3341	44974	104	FALSE	FALSE
rs78551082_T	198.1	Secondary malignancy of lymph nodes	neoplasms	0.147198	0.71151	0.979687	0.0554902	0.0566077	48315	3341	44974	104	FALSE	FALSE
rs74628648_T	198.1	Secondary malignancy of lymph nodes	neoplasms	0.147198	0.71151	0.979687	0.0554902	0.0566077	48315	3341	44974	104	FALSE	FALSE
rs3213571_C	756.21	Pectus excavatum	congenital anomalies	0.832137	0.711513	1.1261	0.321134	0.0834428	60892	61	60831	124	FALSE	FALSE
rs12493_T	723.1	Torticollis	musculoskeletal	0.944999	0.711515	0.921362	0.221466	0.185286	49294	72	49222	60	FALSE	FALSE
rs6749367_T	325	Phlebitis and thrombophlebitis of intracranial venous sinuses	neurological	0.535027	0.711517	0.925526	0.209272	0.253065	61658	63	61595	450	FALSE	FALSE
rs11776904_C	287.31	Primary thrombocytopenia	hematopoietic	0.777746	0.711519	1.04016	0.106479	0.158664	47254	322	46932	821	FALSE	FALSE
rs1016565_A	840.2	Rotator cuff (capsule) sprain	injuries & poisonings	0.524988	0.71152	1.02611	0.0696927	0.310127	55366	484	54882	120	FALSE	FALSE
rs72727388_C	764	Sciatica	symptoms	0.640551	0.711522	1.01561	0.0418778	0.273348	55903	1497	54406	700	FALSE	FALSE
rs10464106_C	531.4	Peptic ulcer, site unspecified	digestive	0.154072	0.711522	0.960517	0.108931	0.106946	60105	464	59641	3	FALSE	FALSE
rs2380949_G	735.21	Hammer toe (acquired)	musculoskeletal	0.226611	0.711526	0.964368	0.098111	0.0955063	54944	644	54300	61	FALSE	FALSE
rs2908289_A	371.3	Inflammation of eyelids	sense organs	0.688977	0.711526	1.02386	0.0637506	0.178954	54961	841	54120	19	FALSE	FALSE
rs5210_A	189.21	Malignant neoplasm of bladder	neoplasms	0.290039	0.711527	0.98064	0.0528637	0.376842	61892	799	61093	26	FALSE	FALSE
rs4775238_A	735.23	Hallux rigidus	musculoskeletal	0.286503	0.711533	1.03852	0.102217	0.41536	54330	197	54133	230	FALSE	FALSE
rs2133705_C	198.1	Secondary malignancy of lymph nodes	neoplasms	0.273449	0.711533	1.00969	0.0260811	0.488255	47636	3296	44340	817	FALSE	FALSE
rs6867984_A	755.1	Congenital deformities of feet	congenital anomalies	0.297021	0.71154	0.931029	0.193259	0.107119	61091	152	60939	12	FALSE	FALSE
rs56149656_G	244.1	Secondary hypothyroidism	endocrine/metabolic	0.297367	0.71154	1.02177	0.0582509	0.106235	50845	1608	49237	74	FALSE	FALSE
rs4984980_A	427.42	Cardiac arrest	circulatory system	0.902094	0.711557	1.03009	0.0801626	0.189739	37628	510	37118	400	FALSE	FALSE
rs12631733_T	117.4	Aspergillosis	infectious diseases	0.754896	0.71158	1.06621	0.173386	0.160334	53557	121	53436	144	FALSE	FALSE
rs6026592_A	622.2	Mucous polyp of cervix	genitourinary	0.460274	0.711581	1.06693	0.175234	0.378849	33970	69	33901	79	FALSE	FALSE
rs35498576_C	368.2	Diplopia and disorders of binocular vision	sense organs	0.336431	0.711584	0.975746	0.0664088	0.280176	58258	580	57678	127	FALSE	FALSE
rs72727388_C	977	Personal history of allergy to medicinal agents	injuries & poisonings	0.318405	0.711584	1.01184	0.0318295	0.273347	48528	2654	45874	600	FALSE	FALSE
rs35498576_C	290.2	Delirium due to conditions classified elsewhere	mental disorders	0.548525	0.711589	1.02233	0.0597218	0.280588	50134	710	49424	105	FALSE	FALSE
rs10937714_C	526.3	Anomalies of jaw size/symmetry	digestive	0.358175	0.711589	0.93908	0.170004	0.212142	57141	109	57032	613	FALSE	FALSE
rs3087948_T	750	Digestive congenital anomalies	congenital anomalies	0.901194	0.71159	0.969932	0.082574	0.188209	59697	512	59185	70	FALSE	FALSE
rs28578604_T	782	Symptoms involving skin and other integumentary tissue	symptoms	0.30082	0.711591	1.04029	0.106846	0.219582	51393	251	51142	66	FALSE	FALSE
rs10133035_T	626.13	Irregular menstrual cycle	genitourinary	0.702699	0.711591	1.0184	0.0493158	0.352772	24642	946	23696	192	FALSE	FALSE
rs10766394_G	911	Blister	injuries & poisonings	0.478983	0.711592	0.925046	0.210733	0.376807	63100	49	63051	100	FALSE	FALSE
rs6899342_G	259.4	Precocious sexual development and puberty NEC	endocrine/metabolic	0.931882	0.711603	0.943739	0.156627	0.247756	53593	118	53475	91	FALSE	FALSE
rs1016565_A	528	Diseases of the oral soft tissues, excluding lesions specific for gingiva and tongue	digestive	0.666118	0.711608	1.01458	0.0391647	0.309745	60009	1558	58451	129	FALSE	FALSE
rs1799884_T	743.22	Pathologic fracture of femur	musculoskeletal	0.294783	0.711609	1.05402	0.142315	0.178796	52062	164	51898	2	FALSE	FALSE
rs10133035_T	704.1	Alopecia	dermatologic	0.831134	0.711613	0.97793	0.0603674	0.352139	58227	615	57612	408	FALSE	FALSE
rs11776904_C	585.2	Renal failure NOS	genitourinary	0.724481	0.711618	1.0222	0.0594022	0.157726	46340	1075	45265	780	FALSE	FALSE
rs144155527_T	274.1	Gout	endocrine/metabolic	0.0940179	0.711622	1.04398	0.116432	0.0177566	61808	2243	59565	168	FALSE	FALSE
rs6485473_G	907	Injuries to the nervous system	injuries & poisonings	0.426217	0.711626	0.968098	0.0877035	0.316095	62758	306	62452	75	FALSE	FALSE
rs116761056_T	749.1	Cleft palate	congenital anomalies	0.0469484	0.711629	0.765994	0.721133	0.0191521	51117	64	51053	146	FALSE	FALSE
rs1848068_T	90	Sexually transmitted infections (not HIV or hepatitis)	infectious diseases	0.144009	0.711629	1.03681	0.0977961	0.335812	63068	232	62836	38	FALSE	FALSE
rs497273_C	275.5	Disorders of calcium/phosphorus metabolism	endocrine/metabolic	0.0853607	0.711636	1.01347	0.0361879	0.345592	56992	1745	55247	282	FALSE	FALSE
rs16969990_T	184.2	Cancer of other female genital organs (excluding uterus and ovary)	neoplasms	0.0584254	0.711638	0.925909	0.208246	0.0692612	29562	198	29364	23	FALSE	FALSE
rs10039427_A	742	Derangement of joint, non-traumatic	musculoskeletal	0.970379	0.711642	0.977385	0.0618811	0.186026	52549	898	51651	214	FALSE	FALSE
rs1905505_A	750.21	Congenital anomalies of intestine	congenital anomalies	0.771175	0.711643	0.959374	0.112198	0.288665	59129	201	58928	332	FALSE	FALSE
rs11564710_A	654	Other and unspecified complications of birth; puerperium affecting management of mother	pregnancy complications	0.580406	0.711644	1.03587	0.0953349	0.417532	34074	229	33845	81	FALSE	FALSE
rs6026592_A	452.1	Iatrogenic pulmonary embolism and infarction	circulatory system	0.151376	0.711645	1.0723	0.188856	0.379489	44722	59	44663	120	FALSE	FALSE
rs4433533_G	360	Disorders of the globe	sense organs	0.173308	0.711649	1.05066	0.133688	0.214977	57106	163	56943	16	FALSE	FALSE
rs55754152_A	871	Open wounds of extremities	injuries & poisonings	0.873115	0.711652	1.03006	0.0801174	0.0514006	57227	1595	55632	37	FALSE	FALSE
rs12302189_A	260.7	Polyphagia	endocrine/metabolic	0.963707	0.711652	1.24684	0.59684	0.0552669	43299	21	43278	77	FALSE	FALSE
rs11708903_G	159.3	Malignant neoplasm of gallbladder and extrahepatic bile ducts	neoplasms	0.0527137	0.711656	1.03998	0.106063	0.454988	55108	180	54928	78	FALSE	FALSE
rs1016565_A	384.1	Myringitis	sense organs	0.28201	0.711656	1.11268	0.288863	0.309737	54296	27	54269	113	FALSE	FALSE
rs16860758_G	946	Anaphylactic shock NOS	injuries & poisonings	0.446549	0.711657	1.04929	0.130158	0.184325	48458	191	48267	520	FALSE	FALSE
rs6438788_G	338.1	Acute pain	neurological	0.56717	0.711657	1.00659	0.0177602	0.462413	53516	7563	45953	62	FALSE	FALSE
rs1125253_T	370.3	Keratoconjunctivitis	sense organs	0.332317	0.71166	0.974169	0.0708029	0.27421	54316	519	53797	361	FALSE	FALSE
rs1125251_T	370.3	Keratoconjunctivitis	sense organs	0.332317	0.71166	0.974169	0.0708029	0.27421	54316	519	53797	361	FALSE	FALSE
rs4812816_A	722.9	Other and unspecified disc disorder	musculoskeletal	0.576448	0.711663	0.952743	0.130971	0.217514	49422	180	49242	43	FALSE	FALSE
rs2239525_G	241.1	Nontoxic uninodular goiter	endocrine/metabolic	0.968715	0.711664	1.01854	0.0496871	0.261894	50381	1072	49309	0	FALSE	FALSE
rs2239526_G	241.1	Nontoxic uninodular goiter	endocrine/metabolic	0.968715	0.711664	1.01854	0.0496871	0.261894	50381	1072	49309	0	FALSE	FALSE
rs4237150_C	440.21	Atherosclerosis of native arteries of the extremities with ulceration or gangrene	circulatory system	0.417157	0.711679	1.03562	0.0946849	0.411614	51190	232	50958	120	FALSE	FALSE
rs72727388_C	530.11	GERD	digestive	0.641749	0.71169	1.00603	0.0162635	0.273154	50325	13540	36785	629	FALSE	FALSE
rs2380949_G	180	Cervical cancer and dysplasia	neoplasms	0.0872364	0.711691	0.96844	0.0867685	0.0953385	28210	817	27393	31	FALSE	FALSE
rs28578604_T	300.13	Phobia	mental disorders	0.18346	0.711699	1.05202	0.137217	0.219121	36311	151	36160	58	FALSE	FALSE
rs116761056_T	483	Acute bronchitis and bronchiolitis	respiratory	0.00624671	0.711702	0.962535	0.103322	0.018973	49913	2769	47144	138	FALSE	FALSE
rs2285676_G	316	Substance addiction and disorders	mental disorders	0.552902	0.711703	0.989489	0.0285924	0.376818	50137	2762	47375	22	FALSE	FALSE
rs497273_C	480.11	Pneumococcal pneumonia	respiratory	0.235699	0.711713	1.02632	0.0702902	0.344553	47489	450	47039	238	FALSE	FALSE
rs1799884_T	379.51	Pigmentary iris degeneration	sense organs	0.268355	0.711722	1.14673	0.370503	0.179234	54203	23	54180	1	FALSE	FALSE
rs6749367_T	613.1	Inflammatory disease of breast	genitourinary	0.549168	0.711723	1.04032	0.10696	0.252924	59251	231	59020	429	FALSE	FALSE
rs72650616_A	320	Meningitis	neurological	0.082814	0.711724	1.0478	0.126347	0.107287	62249	320	61929	104	FALSE	FALSE
rs72648855_T	637	Short gestation; low birth weight; and fetal growth retardation	pregnancy complications	0.416714	0.711725	1.07515	0.196082	0.106727	60388	136	60252	27	FALSE	FALSE
rs72650615_C	637	Short gestation; low birth weight; and fetal growth retardation	pregnancy complications	0.416714	0.711725	1.07515	0.196082	0.106727	60388	136	60252	27	FALSE	FALSE
rs2971670_T	690	Erythematosquamous dermatosis	dermatologic	0.104225	0.711732	1.02498	0.0667589	0.179653	53556	766	52790	45	FALSE	FALSE
rs7405696_C	733.6	Costochondritis	musculoskeletal	0.332104	0.711735	0.939839	0.167909	0.407242	49365	75	49290	414	FALSE	FALSE
rs72648855_T	870.3	Other open wound of head and face	injuries & poisonings	0.073431	0.711741	1.04886	0.129097	0.10736	55952	306	55646	25	FALSE	FALSE
rs72650615_C	870.3	Other open wound of head and face	injuries & poisonings	0.073431	0.711741	1.04886	0.129097	0.10736	55952	306	55646	25	FALSE	FALSE
rs62405452_A	696.41	Psoriasis vulgaris	dermatologic	0.0760777	0.711754	1.02991	0.0797654	0.10727	51268	820	50448	12	FALSE	FALSE
rs62405453_A	696.41	Psoriasis vulgaris	dermatologic	0.0760777	0.711754	1.02991	0.0797654	0.10727	51268	820	50448	12	FALSE	FALSE
rs62405454_C	696.41	Psoriasis vulgaris	dermatologic	0.0760777	0.711754	1.02991	0.0797654	0.10727	51268	820	50448	12	FALSE	FALSE
rs6867984_A	696.41	Psoriasis vulgaris	dermatologic	0.0760777	0.711754	1.02991	0.0797654	0.10727	51268	820	50448	12	FALSE	FALSE
rs72727388_C	198.2	Secondary malignancy of respiratory organs	neoplasms	0.363672	0.711758	1.01282	0.0344655	0.273832	46828	2285	44543	571	FALSE	FALSE
rs8074454_C	256	Ovarian dysfunction	endocrine/metabolic	0.37351	0.71176	0.977072	0.0627748	0.332588	30628	613	30015	12	FALSE	FALSE
rs12302189_A	164	Cancer of intrathoracic organs	neoplasms	0.969629	0.711761	0.896324	0.296227	0.0554102	60007	122	59885	112	FALSE	FALSE
rs12531914_A	414.2	ASCVD	circulatory system	0.924181	0.711764	0.965841	0.0940642	0.26841	46552	298	46254	93	FALSE	FALSE
rs2268569_T	362.26	Macular puckering of retina	sense organs	0.513122	0.711767	1.04872	0.128738	0.081259	56886	401	56485	10	FALSE	FALSE
rs1519480_C	285	Other anemias	hematopoietic	0.437548	0.711768	1.00562	0.015167	0.327039	54310	14323	39987	5	FALSE	FALSE
rs6031558_C	317.11	Alcoholic liver damage	mental disorders	0.99389	0.711769	1.02397	0.0641113	0.327662	47929	550	47379	19	FALSE	FALSE
rs4237150_C	512.8	Cough	respiratory	0.633121	0.711769	0.993887	0.0165958	0.41101	41364	10328	31036	91	FALSE	FALSE
rs12593201_A	550.4	Umbilical hernia	digestive	0.630834	0.71177	0.974884	0.0688448	0.266749	54840	557	54283	11	FALSE	FALSE
rs9489217_C	747.12	Valvular heart disease/ heart chambers	congenital anomalies	0.775553	0.711776	0.981385	0.0508589	0.450595	59063	813	58250	19	FALSE	FALSE
rs8074454_C	270.11	Disturbances of sulphur-bearing amino-acid metabolism	endocrine/metabolic	0.422544	0.711777	1.0962	0.248594	0.330401	59057	36	59021	18	FALSE	FALSE
rs6128461_T	721.8	Other allied disorders of spine	musculoskeletal	0.00625636	0.711777	0.927454	0.203839	0.379651	49290	52	49238	46	FALSE	FALSE
rs11042984_C	840.1	Muscle/tendon sprain	injuries & poisonings	0.841659	0.711785	0.937101	0.175837	0.413098	54832	68	54764	247	FALSE	FALSE
rs11042985_G	110.12	Althete's foot	infectious diseases	0.786062	0.711787	0.969784	0.0830456	0.413158	53678	303	53375	208	FALSE	FALSE
rs2908296_T	276.8	Polydipsia	endocrine/metabolic	0.573514	0.711813	1.11889	0.304095	0.152057	40498	39	40459	41	FALSE	FALSE
rs497273_C	761	Cervicalgia	symptoms	0.236394	0.711817	1.00841	0.0226671	0.346117	59113	4783	54330	282	FALSE	FALSE
rs6485473_G	459	Other disorders of circulatory system	circulatory system	0.304022	0.71182	1.01445	0.0388476	0.316247	51991	1594	50397	60	FALSE	FALSE
rs142848532_T	170.2	Cancer of connective tissue	neoplasms	0.356442	0.711827	1.05089	0.134381	0.0475531	61384	584	60800	1011	FALSE	FALSE
rs3213571_C	198.4	Secondary malignant neoplasm of liver	neoplasms	0.913906	0.711831	1.02299	0.0615208	0.0841289	46821	1843	44978	94	FALSE	FALSE
rs1250542_A	225.2	Benign neoplasm of spinal cord, meninges	neoplasms	0.991048	0.711835	0.925165	0.21057	0.374307	60755	49	60706	173	FALSE	FALSE
rs4984980_A	79.1	Varicella infection	infectious diseases	0.838525	0.71184	0.885533	0.329102	0.187879	49114	33	49081	540	FALSE	FALSE
rs28582094_G	751.3	Obstructive genitourinary defect	congenital anomalies	0.490894	0.711845	0.954772	0.1253	0.266975	59382	167	59215	44	FALSE	FALSE
rs10464106_C	854	Complications of cardiac/vascular device, implant, and graft	injuries & poisonings	0.253023	0.711848	1.02551	0.0681846	0.107348	54952	1134	53818	2	FALSE	FALSE
rs4400674_A	153.2	Colon cancer	neoplasms	0.478496	0.71185	0.986099	0.0378982	0.385668	52234	1532	50702	0	FALSE	FALSE
rs2380949_G	835	Internal derangement of knee	injuries & poisonings	0.107358	0.711851	0.972423	0.075707	0.0953273	59516	1070	58446	64	FALSE	FALSE
rs1848067_T	535.8	Other specified gastritis	digestive	0.30566	0.711853	0.974166	0.0708601	0.36075	54018	441	53577	46	FALSE	FALSE
rs1250542_A	198.4	Secondary malignant neoplasm of liver	neoplasms	0.992486	0.711855	0.987167	0.0349677	0.373506	46777	1842	44935	139	FALSE	FALSE
rs1510148_T	364.5	Corneal dystrophy	sense organs	0.770763	0.711859	1.0467	0.123582	0.261265	56881	166	56715	252	FALSE	FALSE
rs11626787_G	270.33	Amyloidosis	endocrine/metabolic	0.735012	0.71186	1.05669	0.14929	0.346786	58986	98	58888	156	FALSE	FALSE
rs7531911_G	261	Vitamin deficiency	endocrine/metabolic	0.206097	0.711861	0.992494	0.0203993	0.294552	50278	6956	43322	31	FALSE	FALSE
rs11042984_C	347	Cataplexy and narcolepsy	neurological	0.890744	0.711866	1.06004	0.157871	0.414155	47021	83	46938	219	FALSE	FALSE
rs6790843_A	296	Mood disorders	mental disorders	0.408075	0.711867	0.994222	0.0156881	0.372833	48110	11933	36177	54	FALSE	FALSE
rs4400674_A	526.5	Inflammatory conditions of jaw	digestive	0.619312	0.711867	0.948818	0.142245	0.385154	57725	106	57619	1	FALSE	FALSE
rs35533056_A	619.3	Noninflammatory disorders of cervix	genitourinary	0.81999	0.711867	1.05266	0.138952	0.388186	30971	108	30863	161	FALSE	FALSE
rs11075255_A	182	Malignant neoplasm of uterus	neoplasms	0.921259	0.711868	0.975373	0.067511	0.401215	28962	472	28490	139	FALSE	FALSE
rs6899342_G	284	Aplastic anemia	hematopoietic	0.946042	0.711885	1.01607	0.0431613	0.248757	41440	1514	39926	71	FALSE	FALSE
rs1016565_A	172.22	Squamous cell carcinoma	neoplasms	0.524662	0.711885	0.982481	0.0478558	0.31062	53683	1099	52584	116	FALSE	FALSE
rs117252445_A	174.11	Malignant neoplasm of female breast	neoplasms	0.775413	0.711894	0.976765	0.0636572	0.0563614	30748	2615	28133	64	FALSE	FALSE
rs8121252_T	586.2	Cyst of kidney, acquired	genitourinary	0.459118	0.711895	1.01688	0.0453369	0.34052	46965	1138	45827	163	FALSE	FALSE
rs6026592_A	724.1	Disorders of sacrum	musculoskeletal	0.0111384	0.711895	0.969814	0.0829938	0.379828	49475	316	49159	130	FALSE	FALSE
rs2948567_T	430.1	Subarachnoid hemorrhage	circulatory system	0.857393	0.711897	0.969773	0.083111	0.333343	52518	335	52183	275	FALSE	FALSE
rs6031558_C	244.2	Acquired hypothyroidism	endocrine/metabolic	0.969736	0.711897	1.01834	0.0492081	0.327766	50237	948	49289	23	FALSE	FALSE
rs4660895_T	151	Cancer of stomach	neoplasms	0.0858254	0.711901	0.974704	0.0693787	0.295457	55487	515	54972	33	FALSE	FALSE
rs7693_T	365.2	Primary angle-closure glaucoma	sense organs	0.231854	0.711907	1.03886	0.103244	0.363304	57105	204	56901	57	FALSE	FALSE
rs11890449_T	622.2	Mucous polyp of cervix	genitourinary	0.857188	0.711912	0.857523	0.416226	0.0505791	34016	69	33947	30	FALSE	FALSE
rs1250109_C	159.2	Malignant neoplasm of small intestine, including duodenum	neoplasms	0.112802	0.711913	0.957174	0.118526	0.173096	55244	260	54984	19	FALSE	FALSE
rs2924447_A	381.3	Mastoiditis & related conditions	sense organs	0.603939	0.711922	0.930928	0.193821	0.141303	53987	117	53870	535	FALSE	FALSE
rs2403205_T	480.12	Pseudomonal pneumonia	respiratory	0.649334	0.711942	1.03179	0.0847486	0.370879	47440	303	47137	128	FALSE	FALSE
rs4513637_G	270.35	Macroglobulinemia	endocrine/metabolic	0.249258	0.711953	1.14748	0.372568	0.175985	58502	23	58479	579	FALSE	FALSE
rs11263762_A	362	Other retinal disorders	sense organs	0.605737	0.711954	0.988403	0.0315929	0.410416	58638	2220	56418	87	FALSE	FALSE
rs9489217_C	803	Fracture of upper limb	injuries & poisonings	0.875628	0.711956	0.989175	0.0294767	0.451073	53243	2433	50810	19	FALSE	FALSE
rs4558932_C	963	Poisoning by primarily systemic agents	injuries & poisonings	0.0682892	0.711961	1.01949	0.0522879	0.211898	47084	1109	45975	460	FALSE	FALSE
rs6485473_G	452.2	Deep vein thrombosis [DVT]	circulatory system	0.782672	0.711966	0.987317	0.0345703	0.316336	46781	2057	44724	57	FALSE	FALSE
rs10814915_T	721	Spondylosis and allied disorders	musculoskeletal	0.930775	0.711971	0.9912	0.0239406	0.425635	53291	4094	49197	97	FALSE	FALSE
rs11708903_G	386.3	Labyrinthitis	sense organs	0.314741	0.711979	0.947409	0.14633	0.455283	52720	95	52625	68	FALSE	FALSE
rs1519480_C	79	Viral infection	infectious diseases	0.119408	0.71198	1.01294	0.0348162	0.327006	51626	2040	49586	4	FALSE	FALSE
rs6103716_C	198	Secondary malignant neoplasm	neoplasms	0.731632	0.711994	1.00777	0.0209555	0.316375	51469	6452	45017	59	FALSE	FALSE
rs6031558_C	379.5	Disorders of iris and ciliary body	sense organs	0.968615	0.711995	0.957188	0.118522	0.327998	54325	164	54161	22	FALSE	FALSE
rs1016565_A	695.22	Pemphigus and pemphigoid	dermatologic	0.776657	0.711995	0.912029	0.249429	0.310138	52754	39	52715	119	FALSE	FALSE
rs9901746_A	694.2	Other dyschromia	dermatologic	0.0597313	0.711998	0.986596	0.0365548	0.406837	53927	1630	52297	577	FALSE	FALSE
rs8121252_T	204.22	Myeloid leukemia, chronic	neoplasms	0.169877	0.711999	0.968474	0.0867722	0.341313	60156	301	59855	216	FALSE	FALSE
rs6136447_G	290.13	Senile dementia	mental disorders	0.643367	0.712006	0.940401	0.166456	0.139226	49556	173	49383	149	FALSE	FALSE
rs16969990_T	586.1	Anatomical abnormatilies of kidney and ureters	genitourinary	0.391978	0.71201	1.0644	0.169066	0.0697951	46221	276	45945	34	FALSE	FALSE
rs10860209_A	300.12	Agorophobia, social phobia, and panic disorder	mental disorders	0.534775	0.712012	1.02714	0.0725294	0.152166	36756	747	36009	218	FALSE	FALSE
rs4400674_A	368.91	Psychophysical visual disturbances	sense organs	0.84098	0.712013	0.94789	0.144971	0.385434	57901	102	57799	1	FALSE	FALSE
rs12453443_G	386.21	Central origin vertigo	sense organs	0.476984	0.712014	0.951126	0.135741	0.404627	52211	115	52096	622	FALSE	FALSE
rs16969990_T	313	Pervasive developmental disorders	mental disorders	0.920735	0.712017	0.975399	0.0674754	0.0697886	59931	1995	57936	42	FALSE	FALSE
rs12746673_C	740.2	Osteoarthrosis, generalized	musculoskeletal	0.387598	0.712024	0.985019	0.0408898	0.208683	48945	2058	46887	804	FALSE	FALSE
rs10766395_C	596.5	Functional disorders of bladder	genitourinary	0.330301	0.712026	0.98548	0.0396224	0.380898	57325	1387	55938	520	FALSE	FALSE
rs730497_A	256	Ovarian dysfunction	endocrine/metabolic	0.724454	0.712029	1.02857	0.0763087	0.17808	30621	613	30008	18	FALSE	FALSE
rs4984980_A	429.3	Symptoms involving cardiovascular system	circulatory system	0.921781	0.71203	1.02211	0.0592545	0.189346	50054	945	49109	554	FALSE	FALSE
rs6103716_C	636.8	Cervical incompetence	pregnancy complications	0.000685404	0.712038	1.06171	0.162228	0.315025	32718	86	32632	36	FALSE	FALSE
rs2285676_G	401.2	Hypertensive heart and/or renal disease	circulatory system	0.145348	0.712044	1.00885	0.0238717	0.379061	38197	6442	31755	16	FALSE	FALSE
rs2908297_T	426.25	Other heart block	circulatory system	0.403142	0.712045	1.10315	0.265969	0.156443	37528	51	37477	12	FALSE	FALSE
rs2908297_T	614.31	Acute inflammatory pelvic disease	genitourinary	0.617153	0.712054	1.16516	0.414135	0.157513	31099	20	31079	13	FALSE	FALSE
rs117252445_A	361	Retinal detachments and defects	sense organs	0.344113	0.71206	0.940767	0.165432	0.0558313	57226	372	56854	108	FALSE	FALSE
rs11708067_G	800.2	Fracture of unspecified part of femur	injuries & poisonings	0.336029	0.712064	0.971021	0.0796769	0.236254	51271	446	50825	3	FALSE	FALSE
rs144155527_T	713	Arthropathy associated with other disorders classified elsewhere	musculoskeletal	0.382927	0.712068	0.868686	0.381419	0.0181029	51953	217	51736	143	FALSE	FALSE
rs2133705_C	348.2	Cerebral edema and compression of brain	neurological	0.0498323	0.712068	0.983626	0.0447327	0.488206	47438	1030	46408	800	FALSE	FALSE
rs7163757_T	174.3	Neoplasm of uncertain behavior of breast	neoplasms	0.929969	0.712072	0.955822	0.122423	0.423403	55746	137	55609	36	FALSE	FALSE
rs10133035_T	535	Gastritis and duodenitis	digestive	0.309182	0.712073	0.986071	0.0380053	0.353829	54840	1579	53261	389	FALSE	FALSE
rs11002898_A	691	Congenital anomalies of skin	dermatologic	0.405446	0.71208	1.04365	0.115768	0.251919	52898	195	52703	130	FALSE	FALSE
rs4701619_C	277.5	Other disorders of lipoid metabolism	endocrine/metabolic	0.767682	0.712088	1.04585	0.121483	0.186588	59318	222	59096	77	FALSE	FALSE
rs6899343_T	585.4	Chronic kidney disease, Stage I or II	genitourinary	0.993759	0.712096	1.01742	0.046784	0.247473	46900	1278	45622	386	FALSE	FALSE
rs117252445_A	635	Hemorrhage during pregnancy; childbirth and postpartum	pregnancy complications	0.567934	0.712096	1.06343	0.166655	0.0568151	32949	339	32610	58	FALSE	FALSE
rs1510148_T	593.2	Microscopic hematuria	genitourinary	0.471026	0.712099	1.02977	0.0794895	0.262192	46096	407	45689	209	FALSE	FALSE
rs34506303_G	500.1	Extrinsic allergic alveolitis	respiratory	0.747276	0.712103	0.860073	0.408466	0.156815	42448	25	42423	770	FALSE	FALSE
rs6867984_A	296.22	Major depressive disorder	mental disorders	0.382557	0.712107	1.01173	0.0315979	0.107055	42506	6299	36207	12	FALSE	FALSE
rs11890449_T	695	Erythematous conditions	dermatologic	0.953411	0.712108	0.976599	0.0641677	0.0513255	55489	2703	52786	51	FALSE	FALSE
rs2924447_A	471	Nasal polyps	respiratory	0.256549	0.712108	0.951347	0.135158	0.14155	42031	239	41792	425	FALSE	FALSE
rs730497_A	446.3	Hypersensitivity angiitis	circulatory system	0.617596	0.712113	0.903782	0.274151	0.17945	51081	48	51033	38	FALSE	FALSE
rs1519480_C	530.7	Gastroesophageal laceration-hemorrhage syndrome	digestive	0.138189	0.712114	0.916029	0.237678	0.327703	37270	42	37228	2	FALSE	FALSE
rs2564929_T	191.11	Cancer of brain	neoplasms	0.521374	0.712116	0.977682	0.0611638	0.328041	61474	616	60858	16	FALSE	FALSE
rs2908289_A	938.2	Chronic dermatitis due to solar radiation	dermatologic	0.02994	0.712118	0.98026	0.0540279	0.179082	49991	1259	48732	18	FALSE	FALSE
rs4433533_G	696.3	Pityriasis	dermatologic	0.550268	0.712122	0.865619	0.391078	0.215575	52840	22	52818	15	FALSE	FALSE
rs10860209_A	371.9	Chronic inflammatory disorders of orbit	sense organs	0.325086	0.712131	1.16747	0.419613	0.152331	53850	20	53830	320	FALSE	FALSE
rs4887810_A	989	Toxic effect of other substances, chiefly nonmedicinal as to source	injuries & poisonings	0.418046	0.712133	1.09896	0.255734	0.325998	62712	34	62678	332	FALSE	FALSE
rs2285676_G	350.6	Disturbances of sensation of smell and taste	neurological	0.479196	0.712136	0.959681	0.111532	0.377416	53902	174	53728	21	FALSE	FALSE
rs2894536_C	279.7	Other immunological findings	endocrine/metabolic	0.461619	0.712137	0.978209	0.0597099	0.159181	56816	1090	55726	410	FALSE	FALSE
rs8121252_T	626.11	Absent or infrequent menstruation	genitourinary	0.476212	0.712139	1.02547	0.0681612	0.339988	24295	500	23795	81	FALSE	FALSE
rs4701619_C	580.14	Chronic glomerulonephritis, NOS	genitourinary	0.966472	0.712143	0.93208	0.190625	0.186244	46015	96	45919	60	FALSE	FALSE
rs3087948_T	755.3	Congenital anomaly of fingers/toes	congenital anomalies	0.933505	0.712146	0.887475	0.323532	0.188368	60910	36	60874	75	FALSE	FALSE
rs2403205_T	305.21	Anorexia nervosa	mental disorders	0.356372	0.712151	1.05027	0.132929	0.371941	36241	122	36119	98	FALSE	FALSE
rs72650616_A	696.41	Psoriasis vulgaris	dermatologic	0.0728663	0.712152	1.02987	0.079769	0.10726	51198	820	50378	87	FALSE	FALSE
rs12453443_G	291.1	Transient mental disorders due to conditions classified elsewhere	mental disorders	0.0115088	0.712154	1.07018	0.183818	0.403699	49034	61	48973	580	FALSE	FALSE
rs6485473_G	290.3	Other persistent mental disorders due to conditions classified elsewhere	mental disorders	0.185829	0.712155	1.02309	0.0618574	0.315477	50094	628	49466	61	FALSE	FALSE
rs10937714_C	602	Other disorders of prostate	genitourinary	0.871414	0.712155	0.928582	0.200823	0.211321	20528	78	20450	216	FALSE	FALSE
rs4558932_C	345.11	Generalized convulsive epilepsy	neurological	0.291191	0.712157	1.02376	0.0636466	0.21207	47463	757	46706	462	FALSE	FALSE
rs1016565_A	367	Disorders of refraction and accommodation; blindness and low vision	sense organs	0.774108	0.712166	0.989488	0.0286419	0.309975	60450	3030	57420	128	FALSE	FALSE
rs2564929_T	173	Neoplasm of uncertain behavior of skin	neoplasms	0.12796	0.712168	0.990363	0.0262477	0.327339	56356	3672	52684	12	FALSE	FALSE
rs1510148_T	78	Viral warts & HPV	infectious diseases	0.874824	0.712169	0.984002	0.043711	0.261814	50786	1399	49387	221	FALSE	FALSE
rs8003022_G	198.3	Secondary malignant neoplasm of digestive systems	neoplasms	0.875719	0.712173	0.983389	0.0454006	0.394809	46083	1056	45027	39	FALSE	FALSE
rs4400674_A	654.1	Abnormality of organs and soft tissues of pelvis complicating pregnancy, childbirth, or the puerperium	pregnancy complications	0.0421544	0.712177	0.958178	0.115797	0.386827	34085	166	33919	0	FALSE	FALSE
rs117252445_A	781	Symptoms involving nervous and musculoskeletal systems	symptoms	0.440401	0.712178	1.0373	0.0992609	0.0558427	60742	946	59796	107	FALSE	FALSE
rs7163757_T	170	Cancer of bone and connective tissue	neoplasms	0.975878	0.71218	0.982342	0.0482902	0.422484	62626	889	61737	37	FALSE	FALSE
rs2523504_T	374.2	Lagophthalmos	sense organs	0.928916	0.712183	1.07484	0.195621	0.261056	54203	65	54138	1	FALSE	FALSE
rs72979712_T	81.12	Chronic graft-versus-host disease	infectious diseases	0.600011	0.71219	0.844955	0.456667	0.0522771	58869	56	58813	63	FALSE	FALSE
rs11075255_A	795.81	Elevated carcinoembryonic antigen [CEA]	symptoms	0.907264	0.712192	0.964075	0.0991713	0.402414	61725	213	61512	320	FALSE	FALSE
rs11708067_G	722.7	Intervertebral disc disorder with myelopathy	musculoskeletal	0.264353	0.712193	0.955162	0.124349	0.235632	49467	187	49280	2	FALSE	FALSE
rs1848068_T	530.5	Disorders of esophageal motility	digestive	0.327175	0.712203	0.965927	0.0939748	0.336225	37469	259	37210	21	FALSE	FALSE
rs11890449_T	367.1	Myopia	sense organs	0.96814	0.712204	1.02945	0.0786825	0.0514394	59157	1662	57495	50	FALSE	FALSE
rs4237150_C	164	Cancer of intrathoracic organs	neoplasms	0.734056	0.712207	1.04921	0.130209	0.412137	59974	121	59853	145	FALSE	FALSE
rs11263762_A	612.1	Galactorrhea	genitourinary	0.81112	0.712208	0.936018	0.179242	0.411264	55564	65	55499	86	FALSE	FALSE
rs2133705_C	411.4	Coronary atherosclerosis	circulatory system	0.167854	0.712215	0.993264	0.0183218	0.489196	55352	9757	45595	929	FALSE	FALSE
rs7531911_G	283	Acquired hemolytic anemias	hematopoietic	0.0124687	0.712224	1.04245	0.112715	0.296241	40148	187	39961	30	FALSE	FALSE
rs7946714_C	362.2	Degeneration of macula and posterior pole of retina	sense organs	0.364075	0.712226	0.981348	0.0510433	0.215481	57671	1230	56441	59	FALSE	FALSE
rs2523507_G	735.2	Acquired toe deformities	musculoskeletal	0.995555	0.712231	1.02004	0.0537811	0.261139	55254	907	54347	7	FALSE	FALSE
rs7632381_C	250.4	Abnormal glucose	endocrine/metabolic	0.684741	0.712234	0.992764	0.0196888	0.43598	50398	6442	43956	8	FALSE	FALSE
rs2908297_T	430.3	Subdural hemorrhage	circulatory system	0.191393	0.712251	0.960813	0.108384	0.156081	52761	335	52426	16	FALSE	FALSE
rs7405696_C	270.12	Phenylketonuria [PKU]	endocrine/metabolic	0.285408	0.712253	1.09163	0.237706	0.408073	58590	37	58553	504	FALSE	FALSE
rs6026591_A	535.8	Other specified gastritis	digestive	0.384848	0.712253	0.97458	0.0698105	0.380379	53933	442	53491	137	FALSE	FALSE
rs1250590_A	550.4	Umbilical hernia	digestive	0.862352	0.712263	1.02275	0.0609938	0.47499	53959	548	53411	930	FALSE	FALSE
rs6485473_G	911	Blister	injuries & poisonings	0.395662	0.712269	1.08242	0.214741	0.315996	63121	49	63072	75	FALSE	FALSE
rs1905505_A	695.4	Lupus (localized and systemic)	dermatologic	0.861106	0.712276	1.01915	0.0514252	0.288369	52171	952	51219	303	FALSE	FALSE
rs7163757_T	531.1	Hemorrhage from gastrointestinal ulcer	digestive	0.992547	0.712281	1.03669	0.0976997	0.422824	59818	212	59606	37	FALSE	FALSE
rs10860209_A	187.2	Malignant neoplasm of testis	neoplasms	0.0206764	0.712282	0.932782	0.188679	0.150411	25437	117	25320	164	FALSE	FALSE
rs11776904_C	216	Benign neoplasm of skin	neoplasms	0.620793	0.712283	1.01262	0.0340154	0.158122	58145	3472	54673	982	FALSE	FALSE
rs1125253_T	112.3	Candidiasis of skin and nails	infectious diseases	0.262133	0.712286	0.96294	0.102401	0.274357	53465	246	53219	367	FALSE	FALSE
rs1125251_T	112.3	Candidiasis of skin and nails	infectious diseases	0.262133	0.712286	0.96294	0.102401	0.274357	53465	246	53219	367	FALSE	FALSE
rs6128461_T	967	Adverse effects of sedatives or other central nervous system depressants and anesthetics	injuries & poisonings	0.00540193	0.712293	1.04305	0.114284	0.378888	46523	162	46361	42	FALSE	FALSE
rs2908297_T	275.6	Hypercalcemia	endocrine/metabolic	0.174044	0.712296	1.02347	0.0628984	0.156171	56454	967	55487	20	FALSE	FALSE
rs11075255_A	216.1	Screening for malignant neoplasms of the skin	neoplasms	0.944314	0.712299	1.05604	0.147849	0.402402	55375	94	55281	291	FALSE	FALSE
rs580240_T	555	Inflammatory bowel disease and other gastroenteritis and colitis	digestive	0.142913	0.712299	0.989139	0.029612	0.486306	43195	2447	40748	3	FALSE	FALSE
rs2380949_G	694	Dyschromia and Vitiligo	dermatologic	0.311021	0.712315	1.022	0.0590127	0.0959869	54497	1722	52775	63	FALSE	FALSE
rs7163757_T	331.1	Hydrocephalus	neurological	0.858906	0.712317	0.980521	0.0533458	0.423935	47854	735	47119	25	FALSE	FALSE
rs6128461_T	420.22	Chronic pericarditis	circulatory system	0.225973	0.71232	0.961945	0.105217	0.379094	56941	195	56746	56	FALSE	FALSE
rs28582094_G	459.9	Circulatory disease NEC	circulatory system	0.756369	0.712322	1.01935	0.051962	0.267344	51387	969	50418	40	FALSE	FALSE
rs62405452_A	440.9	Atherosclerosis of aorta	circulatory system	0.0893759	0.712325	0.967059	0.0908391	0.107734	51734	671	51063	9	FALSE	FALSE
rs62405453_A	440.9	Atherosclerosis of aorta	circulatory system	0.0893759	0.712325	0.967059	0.0908391	0.107734	51734	671	51063	9	FALSE	FALSE
rs62405454_C	440.9	Atherosclerosis of aorta	circulatory system	0.0893759	0.712325	0.967059	0.0908391	0.107734	51734	671	51063	9	FALSE	FALSE
rs2523506_T	441.1	Acute vascular insufficiency of intestine	circulatory system	0.566968	0.712326	0.944194	0.155732	0.161098	51208	160	51048	22	FALSE	FALSE
rs10734253_G	442.11	Abdominal aortic aneurysm	circulatory system	0.145021	0.712328	1.02069	0.0555493	0.438064	51674	708	50966	108	FALSE	FALSE
rs28578604_T	452.2	Deep vein thrombosis [DVT]	circulatory system	0.345161	0.712337	1.01429	0.0384864	0.220439	46784	2059	44725	54	FALSE	FALSE
rs2403205_T	315.3	Mental retardation	mental disorders	0.718721	0.712339	1.02608	0.0698192	0.370721	58273	450	57823	158	FALSE	FALSE
rs11708067_G	622.1	Polyp of corpus uteri	genitourinary	0.302184	0.71234	0.960179	0.110208	0.237394	34211	238	33973	2	FALSE	FALSE
rs3733227_C	300.9	Posttraumatic stress disorder	mental disorders	0.116348	0.712341	0.983656	0.044694	0.335883	37394	1180	36214	1	FALSE	FALSE
rs2133705_C	281.1	Megaloblastic anemia	hematopoietic	0.628989	0.712345	0.981538	0.05054	0.487486	40156	827	39329	709	FALSE	FALSE
rs11085259_T	578.8	Hemorrhage of rectum and anus	digestive	0.515322	0.712348	0.980579	0.0531922	0.179406	49990	1258	48732	138	FALSE	FALSE
rs72979712_T	604.3	Peyronie's disease	genitourinary	0.618124	0.712349	0.892132	0.309577	0.0523705	19658	119	19539	19	FALSE	FALSE
rs2894536_C	938	Dermatitis due to solar radiation	dermatologic	0.663274	0.712351	1.01966	0.0528121	0.15897	49846	1403	48443	339	FALSE	FALSE
rs144155527_T	853	Complication of colostomy or enterostomy	injuries & poisonings	0.00599551	0.712352	0.883176	0.336943	0.0177321	53970	289	53681	146	FALSE	FALSE
rs8070737_T	495.1	Chronic obstructive asthma	respiratory	0.209348	0.712353	0.963677	0.100351	0.181896	48349	343	48006	18	FALSE	FALSE
rs2523506_T	249	Secondary diabetes mellitus	endocrine/metabolic	0.161382	0.712356	1.03263	0.0870858	0.159457	44432	491	43941	21	FALSE	FALSE
rs8003022_G	281.1	Megaloblastic anemia	hematopoietic	0.891259	0.712358	1.01901	0.0510854	0.39325	40801	835	39966	25	FALSE	FALSE
rs11708903_G	286.3	Coagulation defects complicating pregnancy or postpartum	hematopoietic	0.547433	0.712359	0.944271	0.15553	0.456722	27843	84	27759	42	FALSE	FALSE
rs28578604_T	694.3	Vascular disorders of skin	dermatologic	0.906144	0.71236	0.877729	0.353735	0.219789	52787	25	52762	70	FALSE	FALSE
rs4930046_A	364.4	Corneal degenerations	sense organs	0.663022	0.712364	1.04945	0.130924	0.481917	56462	118	56344	631	FALSE	FALSE
rs79896666_C	371	Inflammation of the eye	sense organs	0.278032	0.712365	0.975643	0.0668826	0.0566244	56292	2272	54020	128	FALSE	FALSE
rs78551082_T	371	Inflammation of the eye	sense organs	0.278032	0.712365	0.975643	0.0668826	0.0566244	56292	2272	54020	128	FALSE	FALSE
rs74628648_T	371	Inflammation of the eye	sense organs	0.278032	0.712365	0.975643	0.0668826	0.0566244	56292	2272	54020	128	FALSE	FALSE
rs2133705_C	569	Other disorders of intestine	digestive	0.264545	0.712369	1.00968	0.0261243	0.487297	53767	3138	50629	935	FALSE	FALSE
rs2239525_G	733	Other disorders of bone and cartilage	musculoskeletal	0.992909	0.712372	0.987449	0.0342592	0.261844	52073	2389	49684	0	FALSE	FALSE
rs2239526_G	733	Other disorders of bone and cartilage	musculoskeletal	0.992909	0.712372	0.987449	0.0342592	0.261844	52073	2389	49684	0	FALSE	FALSE
rs55754152_A	452	Other venous embolism and thrombosis	circulatory system	0.869115	0.712372	0.980033	0.0547066	0.0514659	48605	3853	44752	29	FALSE	FALSE
rs925095_T	790	Nonspecific findings on examination of blood	symptoms	0.89897	0.712377	0.972236	0.0763749	0.381639	54021	368	53653	156	FALSE	FALSE
rs1125253_T	580.3	Nephritis and nephropathy without mention of glomerulonephritis	genitourinary	0.131494	0.712382	0.977219	0.0625088	0.274705	46326	659	45667	325	FALSE	FALSE
rs1125251_T	580.3	Nephritis and nephropathy without mention of glomerulonephritis	genitourinary	0.131494	0.712382	0.977219	0.0625088	0.274705	46326	659	45667	325	FALSE	FALSE
rs11708903_G	277.7	Dysmetabolic syndrome X	endocrine/metabolic	0.263169	0.712383	0.974292	0.0706456	0.455172	59505	410	59095	82	FALSE	FALSE
rs9901746_A	504	Other alveolar and parietoalveolar pneumonopathy	respiratory	0.389799	0.712384	0.976469	0.0645927	0.406465	43214	515	42699	472	FALSE	FALSE
rs6817471_C	507	Pleurisy; pleural effusion	respiratory	0.205455	0.712388	1.00745	0.0201216	0.335283	49922	6806	43116	35	FALSE	FALSE
rs6483215_A	260.7	Polyphagia	endocrine/metabolic	0.539716	0.712406	1.13777	0.350146	0.235631	43322	21	43301	58	FALSE	FALSE
rs34351_C	259.4	Precocious sexual development and puberty NEC	endocrine/metabolic	0.821137	0.712407	0.948845	0.142449	0.330809	53602	117	53485	80	FALSE	FALSE
rs2908296_T	654	Other and unspecified complications of birth; puerperium affecting management of mother	pregnancy complications	0.566194	0.712407	0.952661	0.131558	0.153822	34114	232	33882	38	FALSE	FALSE
rs6485473_G	525	Other diseases of the teeth and supporting structures	digestive	0.210059	0.712409	0.97535	0.0677096	0.316051	58076	516	57560	66	FALSE	FALSE
rs3775094_A	204.4	Multiple myeloma	neoplasms	0.984979	0.712412	0.966848	0.0914601	0.462701	59974	240	59734	343	FALSE	FALSE
rs34506303_G	376	Disorders of the orbit	sense organs	0.746624	0.712419	0.914566	0.242278	0.158038	53367	67	53300	937	FALSE	FALSE
rs11890449_T	514	Abnormal findings examination of lungs	respiratory	0.96905	0.71242	1.01769	0.0475603	0.0513471	57569	4917	52652	49	FALSE	FALSE
rs72650616_A	272.9	Unspecified disorder of lipoid metabolism	endocrine/metabolic	0.281344	0.712421	0.85333	0.430292	0.106696	39425	32	39393	72	FALSE	FALSE
rs10766395_C	452.2	Deep vein thrombosis [DVT]	circulatory system	0.0662304	0.712427	1.0123	0.0331778	0.380255	46428	2046	44382	430	FALSE	FALSE
rs2523506_T	756.3	Congenital anomalies of muscle, tendon, fascia, and connective tissue	congenital anomalies	0.484944	0.712427	0.925612	0.209713	0.16055	61012	90	60922	27	FALSE	FALSE
rs1250590_A	283.21	Hemolytic-uremic syndrome	hematopoietic	0.771757	0.71243	0.920296	0.225344	0.475785	39397	40	39357	668	FALSE	FALSE
rs12746673_C	596.5	Functional disorders of bladder	genitourinary	0.162687	0.712432	0.982555	0.0477458	0.208381	56927	1377	55550	932	FALSE	FALSE
rs3775094_A	733.8	Malunion and nonunion of fracture	musculoskeletal	0.969002	0.712432	1.0235	0.0630279	0.462575	49927	508	49419	283	FALSE	FALSE
rs142848532_T	290.13	Senile dementia	mental disorders	0.137123	0.71244	1.0968	0.250687	0.0477923	48920	172	48748	803	FALSE	FALSE
rs7531911_G	366.1	Nonsenile Cataract	sense organs	0.0760166	0.71244	1.1023	0.264254	0.294963	55707	33	55674	35	FALSE	FALSE
rs16969990_T	303.4	Somatoform disorder	mental disorders	0.768591	0.712442	0.94172	0.162915	0.0700003	36507	312	36195	20	FALSE	FALSE
rs4812816_A	580.13	Acute glomerulonephritis, NOS	genitourinary	0.461837	0.712444	1.08947	0.232485	0.218575	45998	52	45946	36	FALSE	FALSE
rs1250542_A	797.1	Cardiogenic shock	symptoms	0.985254	0.712451	1.02378	0.0637567	0.373487	60737	524	60213	173	FALSE	FALSE
rs724016_G	180	Cervical cancer and dysplasia	neoplasms	0.152954	0.712454	1.01888	0.0507354	0.433311	28228	817	27411	11	FALSE	FALSE
rs2894536_C	755.1	Congenital deformities of feet	congenital anomalies	0.199352	0.712467	0.942194	0.161566	0.15926	60690	151	60539	429	FALSE	FALSE
rs28578604_T	359	Muscular dystrophies and other myopathies	neurological	0.499142	0.712473	1.01901	0.0511095	0.219687	56742	1134	55608	72	FALSE	FALSE
rs1125253_T	313.3	Autism	mental disorders	0.0822575	0.712476	1.02598	0.0696	0.274367	58172	578	57594	398	FALSE	FALSE
rs1125251_T	313.3	Autism	mental disorders	0.0822575	0.712476	1.02598	0.0696	0.274367	58172	578	57594	398	FALSE	FALSE
rs35498576_C	600	Hyperplasia of prostate	genitourinary	0.678275	0.712477	1.01251	0.033722	0.278474	23706	3091	20615	51	FALSE	FALSE
rs1519480_C	509.2	Respiratory insufficiency	respiratory	0.0944247	0.712477	1.01383	0.0372663	0.326173	44878	1737	43141	4	FALSE	FALSE
rs76177300_A	596	Other disorders of bladder	genitourinary	0.982379	0.71248	0.972071	0.0768649	0.0458027	57715	2036	55679	810	FALSE	FALSE
rs72648855_T	939	Atopic/contact dermatitis due to other or unspecified	dermatologic	0.0191018	0.712482	1.01514	0.0407665	0.106916	52097	3365	48732	24	FALSE	FALSE
rs72650615_C	939	Atopic/contact dermatitis due to other or unspecified	dermatologic	0.0191018	0.712482	1.01514	0.0407665	0.106916	52097	3365	48732	24	FALSE	FALSE
rs10766395_C	201	Hodgkin's disease	neoplasms	0.355534	0.712484	1.04837	0.128183	0.380514	59689	128	59561	523	FALSE	FALSE
rs2380950_G	752	Nervous system congenital anomalies	congenital anomalies	0.137636	0.712486	1.0381	0.10146	0.0956819	62180	557	61623	33	FALSE	FALSE
rs79896666_C	353.2	Nerve root lesions	neurological	0.673269	0.712488	0.903785	0.274516	0.0568178	54138	137	54001	123	FALSE	FALSE
rs78551082_T	353.2	Nerve root lesions	neurological	0.673269	0.712488	0.903785	0.274516	0.0568178	54138	137	54001	123	FALSE	FALSE
rs74628648_T	353.2	Nerve root lesions	neurological	0.673269	0.712488	0.903785	0.274516	0.0568178	54138	137	54001	123	FALSE	FALSE
rs12746673_C	202	Cancer of other lymphoid, histiocytic tissue	neoplasms	0.400592	0.712491	0.97398	0.0715422	0.209223	59733	605	59128	977	FALSE	FALSE
rs10937714_C	622	Polyp of female genital organs	genitourinary	0.393118	0.712493	1.03621	0.0965241	0.212398	33934	322	33612	375	FALSE	FALSE
rs10181515_T	374	Other disorders of eyelids	sense organs	0.41083	0.712497	1.0165	0.0444218	0.226027	55624	1504	54120	20	FALSE	FALSE
rs8070737_T	695.8	Other specified erythematous conditions	dermatologic	0.129961	0.712499	1.03715	0.0989874	0.18183	53154	341	52813	18	FALSE	FALSE
rs2239525_G	255.13	Medulloadrenal hyperfunction	endocrine/metabolic	0.9946	0.712502	1.09461	0.245317	0.261753	53602	41	53561	0	FALSE	FALSE
rs2239526_G	255.13	Medulloadrenal hyperfunction	endocrine/metabolic	0.9946	0.712502	1.09461	0.245317	0.261753	53602	41	53561	0	FALSE	FALSE
rs8121252_T	327.3	Sleep apnea	neurological	0.276167	0.712502	0.992434	0.0206107	0.341727	52915	6694	46221	200	FALSE	FALSE
rs11042985_G	681.5	Cellulitis and abscess of leg, except foot	dermatologic	0.793667	0.712503	0.986553	0.0367388	0.413386	53138	1608	51530	205	FALSE	FALSE
rs7693_T	578.8	Hemorrhage of rectum and anus	digestive	0.538641	0.712506	0.984577	0.0421798	0.364712	50071	1259	48812	50	FALSE	FALSE
rs62405452_A	291.1	Transient mental disorders due to conditions classified elsewhere	mental disorders	0.136267	0.712515	0.893925	0.304313	0.107003	49578	63	49515	11	FALSE	FALSE
rs62405453_A	291.1	Transient mental disorders due to conditions classified elsewhere	mental disorders	0.136267	0.712515	0.893925	0.304313	0.107003	49578	63	49515	11	FALSE	FALSE
rs62405454_C	291.1	Transient mental disorders due to conditions classified elsewhere	mental disorders	0.136267	0.712515	0.893925	0.304313	0.107003	49578	63	49515	11	FALSE	FALSE
rs11708903_G	574.11	Cholelithiasis with acute cholecystitis	digestive	0.0447433	0.712515	0.955433	0.123725	0.454775	56927	133	56794	79	FALSE	FALSE
rs28578604_T	526	Diseases of the jaws	digestive	0.738285	0.712516	1.02288	0.0613813	0.21987	58323	774	57549	73	FALSE	FALSE
rs12531914_A	473	Diseases of the larynx and vocal cords	respiratory	0.712194	0.712519	1.01309	0.0353032	0.267955	44250	2140	42110	88	FALSE	FALSE
rs11075255_A	480.5	Bronchopneumonia and lung abscess	respiratory	0.840458	0.712522	1.03185	0.0850907	0.401853	47332	287	47045	235	FALSE	FALSE
rs2268569_T	795.82	Elevated cancer antigen 125 [CA 125]	symptoms	0.230621	0.712524	0.895058	0.300886	0.0813486	61888	82	61806	10	FALSE	FALSE
rs76177300_A	132.1	Pediculosis and phthirus infestation	infectious diseases	0.957339	0.712529	0.804287	0.591106	0.0460931	59434	41	59393	852	FALSE	FALSE
rs7405696_C	565	Anal and rectal conditions	digestive	0.197928	0.712531	1.01234	0.0332909	0.408359	53011	1951	51060	456	FALSE	FALSE
rs730497_A	159.2	Malignant neoplasm of small intestine, including duodenum	neoplasms	0.654327	0.712533	0.957936	0.116635	0.178244	55225	260	54965	39	FALSE	FALSE
rs580240_T	471	Nasal polyps	respiratory	0.40902	0.712539	0.966663	0.0920225	0.485116	42427	240	42187	5	FALSE	FALSE
rs2523507_G	110.1	Dermatophytosis	infectious diseases	0.93584	0.71254	0.986733	0.0362476	0.26066	55676	2110	53566	6	FALSE	FALSE
rs1250590_A	540	Appendiceal conditions	digestive	0.85703	0.712548	1.02865	0.0766638	0.47572	61986	348	61638	1047	FALSE	FALSE
rs1848067_T	189	Cancer of urinary organs (incl. kidney and bladder)	neoplasms	0.371463	0.712549	0.986369	0.0372517	0.361199	62730	1663	61067	57	FALSE	FALSE
rs10464106_C	250.6	Polyneuropathy in diabetes	endocrine/metabolic	0.301851	0.712555	0.979189	0.0570815	0.107414	45767	1807	43960	3	FALSE	FALSE
rs6438788_G	349	Other and unspecified disorders of the nervous system	neurological	0.59829	0.712557	1.02494	0.0668563	0.461443	47553	457	47096	50	FALSE	FALSE
rs2523504_T	756.21	Pectus excavatum	congenital anomalies	0.976921	0.712559	0.926588	0.206953	0.260523	61010	62	60948	1	FALSE	FALSE
rs2285676_G	702.1	Actinic keratosis	dermatologic	0.246254	0.712565	1.01018	0.0275016	0.377778	58369	3183	55186	25	FALSE	FALSE
rs11890449_T	794	Abnormal results of other function studies (bladder, pancreas, placenta, spleen, etc)	symptoms	0.937688	0.712573	0.845271	0.45629	0.0515155	62981	58	62923	54	FALSE	FALSE
rs6026591_A	750.1	Upper gastrointestinal congenital anomalies	congenital anomalies	0.204257	0.712575	1.04315	0.114679	0.379875	59276	161	59115	148	FALSE	FALSE
rs2971670_T	592	Cystitis and urethritis	genitourinary	0.678799	0.712578	1.01882	0.050599	0.179253	47221	1367	45854	37	FALSE	FALSE
rs117252445_A	53.1	Herpes zoster with nervous system complications	infectious diseases	0.752752	0.712578	0.914357	0.243038	0.0559336	49666	168	49498	96	FALSE	FALSE
rs4775238_A	250.25	Diabetes type 2 with peripheral circulatory disorders	endocrine/metabolic	0.416683	0.71258	1.0225	0.0603876	0.414699	44384	597	43787	185	FALSE	FALSE
rs11708067_G	818.2	Subarachnoid hemorrhage (injury)	injuries & poisonings	0.0685953	0.712588	1.05336	0.141107	0.235984	60985	136	60849	3	FALSE	FALSE
rs11626787_G	771	Musculoskeletal symptoms referable to limbs	symptoms	0.576769	0.712591	1.01817	0.0488716	0.346958	55220	940	54280	147	FALSE	FALSE
rs6136447_G	416	Cardiomegaly	circulatory system	0.395344	0.712602	0.988264	0.0320488	0.139272	55765	4671	51094	167	FALSE	FALSE
rs11075256_G	271.9	Other disorders of carbohydrate transport and metabolism	endocrine/metabolic	0.219009	0.712607	1.08446	0.22012	0.294544	62135	48	62087	97	FALSE	FALSE
rs2268569_T	362.23	Cystoid macular degeneration of retina	sense organs	0.507223	0.712607	1.05802	0.15312	0.0812575	56764	279	56485	10	FALSE	FALSE
rs7693_T	807	Fracture of ribs	injuries & poisonings	0.407779	0.712608	0.977492	0.0618022	0.36422	51359	580	50779	50	FALSE	FALSE
rs6899342_G	691.3	Congenital pigmentary anomalies of skin	dermatologic	0.412394	0.71261	1.10995	0.283181	0.247703	52777	32	52745	90	FALSE	FALSE
rs4433533_G	627.22	Need for Hormone replacement therapy (postmenopausal)	genitourinary	0.0172092	0.712619	0.972608	0.0754023	0.21483	24410	548	23862	9	FALSE	FALSE
rs28582094_G	521	Diseases of hard tissues of teeth	digestive	0.658266	0.712622	1.01565	0.0421627	0.266981	59053	1472	57581	43	FALSE	FALSE
rs6899343_T	785	Abdominal pain	symptoms	0.942552	0.712623	1.00568	0.0153807	0.247141	54645	16741	37904	432	FALSE	FALSE
rs2564929_T	761	Cervicalgia	symptoms	0.161408	0.712625	0.991598	0.0229071	0.328128	59367	4806	54561	16	FALSE	FALSE
rs11776904_C	377.1	Optic atrophy	sense organs	0.74436	0.712626	1.05591	0.147695	0.157808	53489	168	53321	918	FALSE	FALSE
rs3802113_G	575.1	Cholangitis	digestive	0.40798	0.712627	1.03993	0.106301	0.165488	57134	316	56818	54	FALSE	FALSE
rs112412537_A	425.2	Secondary/extrinsic cardiomyopathies	circulatory system	0.913127	0.712629	1.04488	0.119205	0.0394061	57009	910	56099	741	FALSE	FALSE
rs144155527_T	216.1	Screening for malignant neoplasms of the skin	neoplasms	0.0132237	0.71263	1.20471	0.505626	0.0180421	55509	92	55417	147	FALSE	FALSE
rs6128461_T	244.2	Acquired hypothyroidism	endocrine/metabolic	0.464488	0.712631	0.982442	0.0480933	0.379695	50210	949	49261	50	FALSE	FALSE
rs6485473_G	870	Open wounds of head; neck; and trunk	injuries & poisonings	0.654908	0.712633	1.01553	0.0418448	0.315495	56947	1347	55600	70	FALSE	FALSE
rs6136447_G	216.1	Screening for malignant neoplasms of the skin	neoplasms	0.62292	0.712634	1.07867	0.205613	0.139899	55490	94	55396	170	FALSE	FALSE
rs34351_C	686.4	Pyogenic granuloma	dermatologic	0.346856	0.712637	1.0731	0.19155	0.330581	51706	61	51645	80	FALSE	FALSE
rs11890449_T	350.5	Abnormal reflex	neurological	0.969741	0.712637	1.16729	0.419985	0.0513123	53759	51	53708	45	FALSE	FALSE
rs12453443_G	871.3	Open wound of foot except toe(s) alone	injuries & poisonings	0.0733534	0.712644	0.958156	0.116058	0.40401	55183	156	55027	671	FALSE	FALSE
rs9489217_C	805	Fracture of vertebral column without mention of spinal cord injury	injuries & poisonings	0.8916	0.71265	0.986372	0.0372562	0.451155	52319	1509	50810	18	FALSE	FALSE
rs6749367_T	569.2	Gastrointestinal complications	digestive	0.211469	0.71265	0.983533	0.0450832	0.25259	52500	1376	51124	374	FALSE	FALSE
rs10993460_C	260.3	Adult failure to thrive	endocrine/metabolic	0.273798	0.712664	1.03011	0.0805434	0.0880042	44299	980	43319	34	FALSE	FALSE
rs6867984_A	440.9	Atherosclerosis of aorta	circulatory system	0.0858953	0.712665	0.967099	0.0908389	0.107726	51733	671	51062	10	FALSE	FALSE
rs12593201_A	270.21	Disorders of urea cycle metabolism	endocrine/metabolic	0.634596	0.712668	0.925975	0.208833	0.267089	59087	61	59026	12	FALSE	FALSE
rs6128461_T	726.2	Synoviopathy	musculoskeletal	0.692858	0.712674	1.04331	0.115118	0.380605	47033	162	46871	38	FALSE	FALSE
rs13282002_C	454.1	Varicose veins of lower extremity	circulatory system	0.671751	0.712675	1.02897	0.077555	0.158565	45114	629	44485	313	FALSE	FALSE
rs4400674_A	199.4	Neurofibromatosis	neoplasms	0.927915	0.712677	1.0621	0.163602	0.38444	45141	78	45063	1	FALSE	FALSE
rs1250109_C	624.9	stress incontinence, female	genitourinary	0.509326	0.712678	1.02436	0.0653608	0.174102	31559	853	30706	9	FALSE	FALSE
rs2924447_A	480.12	Pseudomonal pneumonia	respiratory	0.548526	0.712679	0.956666	0.120298	0.142208	47121	300	46821	467	FALSE	FALSE
rs1411435_G	522	Diseases of pulp and periapical tissues	digestive	0.0346027	0.712682	0.932926	0.188535	0.0958237	57731	173	57558	67	FALSE	FALSE
rs35533056_A	686.5	Pyoderma	dermatologic	0.7921	0.712698	1.07839	0.20494	0.384026	51516	50	51466	262	FALSE	FALSE
rs1519480_C	110.2	Dermatomycoses	infectious diseases	0.0544514	0.712708	1.04781	0.126822	0.327468	53709	142	53567	5	FALSE	FALSE
rs11564710_A	38	Septicemia	infectious diseases	0.696787	0.712708	1.00786	0.0212707	0.415958	56406	5102	51304	122	FALSE	FALSE
rs497273_C	290.13	Senile dementia	mental disorders	0.718685	0.712713	1.04281	0.113844	0.345769	49468	173	49295	240	FALSE	FALSE
rs142848532_T	394.3	Aortic valve disease	circulatory system	0.570883	0.712714	0.767625	0.718208	0.0476977	49667	28	49639	830	FALSE	FALSE
rs72648855_T	253.2	Pituitary hypofunction	endocrine/metabolic	0.670335	0.712715	0.946702	0.148749	0.106977	53792	250	53542	23	FALSE	FALSE
rs72650615_C	253.2	Pituitary hypofunction	endocrine/metabolic	0.670335	0.712715	0.946702	0.148749	0.106977	53792	250	53542	23	FALSE	FALSE
rs3775094_A	366.1	Nonsenile Cataract	sense organs	0.984515	0.712716	1.09438	0.244945	0.462913	55450	33	55417	306	FALSE	FALSE
rs11042985_G	528.5	Diseases of lips	digestive	0.851164	0.712716	1.05516	0.145824	0.412765	58457	97	58360	227	FALSE	FALSE
rs79896666_C	575.2	Obstruction of bile duct	digestive	0.35137	0.712716	1.0501	0.132756	0.0565637	57254	506	56748	127	FALSE	FALSE
rs78551082_T	575.2	Obstruction of bile duct	digestive	0.35137	0.712716	1.0501	0.132756	0.0565637	57254	506	56748	127	FALSE	FALSE
rs74628648_T	575.2	Obstruction of bile duct	digestive	0.35137	0.712716	1.0501	0.132756	0.0565637	57254	506	56748	127	FALSE	FALSE
rs2941257_T	433.21	Cerebral artery occlusion, with cerebral infarction	circulatory system	0.852449	0.712727	1.01336	0.0360325	0.260428	54347	2117	52230	233	FALSE	FALSE
rs1250542_A	401.2	Hypertensive heart and/or renal disease	circulatory system	0.998019	0.712731	1.00877	0.0237186	0.372749	38094	6422	31672	123	FALSE	FALSE
rs4930046_A	722.6	Degeneration of intervertebral disc	musculoskeletal	0.270943	0.712733	0.99089	0.0248575	0.481192	52451	3697	48754	590	FALSE	FALSE
rs2268570_G	687	Symptoms affecting skin	dermatologic	0.878922	0.712739	0.978735	0.0583807	0.418757	48035	611	47424	246	FALSE	FALSE
rs7163757_T	275.11	Hereditary hemochromatosis	hematopoietic	0.956609	0.712743	0.94228	0.161479	0.422247	55554	79	55475	30	FALSE	FALSE
rs2239525_G	809	Fracture of unspecified bones	injuries & poisonings	0.910104	0.712746	1.01144	0.0309077	0.260466	53673	2846	50827	0	FALSE	FALSE
rs2239526_G	809	Fracture of unspecified bones	injuries & poisonings	0.910104	0.712746	1.01144	0.0309077	0.260466	53673	2846	50827	0	FALSE	FALSE
rs10734253_G	275.51	Hypocalcemia	endocrine/metabolic	0.0535719	0.712761	1.02006	0.0539519	0.438371	56102	706	55396	114	FALSE	FALSE
rs1364809_C	333.3	Tics and choreas	neurological	0.13066	0.712762	1.18512	0.461346	0.0252579	47213	78	47135	9	FALSE	FALSE
rs10464106_C	272.9	Unspecified disorder of lipoid metabolism	endocrine/metabolic	0.31844	0.712765	0.853494	0.430309	0.106721	39491	32	39459	2	FALSE	FALSE
rs16860758_G	636	Early or threatened labor; hemorrhage in early pregnancy	pregnancy complications	0.973445	0.712769	1.01858	0.0500086	0.18441	33778	1426	32352	347	FALSE	FALSE
rs4400674_A	643.1	Hyperemesis gravidarum	pregnancy complications	0.0225248	0.712774	0.921445	0.222234	0.386413	35189	44	35145	0	FALSE	FALSE
rs2239525_G	580.14	Chronic glomerulonephritis, NOS	genitourinary	0.924668	0.712781	0.940617	0.1663	0.260119	46075	96	45979	0	FALSE	FALSE
rs2239526_G	580.14	Chronic glomerulonephritis, NOS	genitourinary	0.924668	0.712781	0.940617	0.1663	0.260119	46075	96	45979	0	FALSE	FALSE
rs72727388_C	286.4	Acquired coagulation factor deficiency	hematopoietic	0.328206	0.712781	1.05728	0.151309	0.272928	47245	108	47137	597	FALSE	FALSE
rs6867984_A	291.1	Transient mental disorders due to conditions classified elsewhere	mental disorders	0.132744	0.712783	0.894024	0.30431	0.106995	49577	63	49514	12	FALSE	FALSE
rs28582094_G	253.11	Acromegaly and gigantism	endocrine/metabolic	0.539249	0.712786	0.892741	0.308214	0.266261	53549	29	53520	45	FALSE	FALSE
rs10133035_T	149.2	Cancer of nasopharynx	neoplasms	0.590406	0.71279	0.946332	0.149849	0.352607	60946	100	60846	436	FALSE	FALSE
rs4887810_A	735.2	Acquired toe deformities	musculoskeletal	0.353894	0.712797	1.0189	0.05087	0.326527	54974	904	54070	297	FALSE	FALSE
rs6026591_A	420.22	Chronic pericarditis	circulatory system	0.247811	0.712797	0.962005	0.10523	0.37903	56853	195	56658	149	FALSE	FALSE
rs4984980_A	395.1	Nonrheumatic mitral valve disorders	circulatory system	0.825232	0.712811	0.987665	0.0337196	0.189081	53173	3251	49922	586	FALSE	FALSE
rs10937714_C	377.3	Optic neuritis/neuropathy	sense organs	0.318806	0.712816	1.04071	0.10842	0.212202	53852	251	53601	604	FALSE	FALSE
rs2523506_T	250.14	Type 1 diabetes with neurological manifestations	endocrine/metabolic	0.132212	0.712818	1.03262	0.0872073	0.15945	44434	493	43941	22	FALSE	FALSE
rs2894536_C	285.21	Anemia in chronic kidney disease	hematopoietic	0.31996	0.712819	0.98015	0.0544715	0.159525	41072	1340	39732	284	FALSE	FALSE
rs12302189_A	315.1	Learning disorder	mental disorders	0.933667	0.712826	1.13685	0.348483	0.0551069	57951	73	57878	106	FALSE	FALSE
rs10133035_T	751.22	Other specified congenital anomalies of kidney	congenital anomalies	0.725722	0.712829	1.03614	0.0964614	0.353093	59092	235	58857	419	FALSE	FALSE
rs12493_T	375	Disorders of lacrimal system	sense organs	0.901039	0.712829	1.04509	0.119832	0.185807	54344	228	54116	65	FALSE	FALSE
rs12302189_A	965	Poisoning by analgesics, antipyretics, and antirheumatics	injuries & poisonings	0.91864	0.712834	1.03782	0.100874	0.0556167	47234	919	46315	94	FALSE	FALSE
rs6026591_A	644	Anemia during pregnancy	pregnancy complications	0.30208	0.712835	0.95585	0.122686	0.378259	35058	146	34912	82	FALSE	FALSE
rs11989843_G	855	Complication of nervous system device, implant, and graft	injuries & poisonings	0.93542	0.712842	1.03158	0.0844913	0.195426	53849	435	53414	428	FALSE	FALSE
rs1848068_T	711	Arthropathy associated with infections	musculoskeletal	0.28181	0.712842	0.97331	0.0735052	0.335148	52265	422	51843	34	FALSE	FALSE
rs11042984_C	599	Other symptoms/disorders or the urinary system	genitourinary	0.68949	0.712843	1.00611	0.0165629	0.413981	54308	9551	44757	239	FALSE	FALSE
rs12453443_G	385.5	Tympanosclerosis and middle ear disease related to otitis media	sense organs	0.0964346	0.712845	1.06611	0.17395	0.404202	53827	68	53759	649	FALSE	FALSE
rs6749367_T	202.2	Non-Hodgkins lymphoma	neoplasms	0.498866	0.712845	1.02673	0.0716626	0.253324	60162	515	59647	439	FALSE	FALSE
rs9489217_C	704.1	Alopecia	dermatologic	0.831424	0.712845	0.979019	0.0576148	0.450212	58599	618	57981	19	FALSE	FALSE
rs11085259_T	681.5	Cellulitis and abscess of leg, except foot	dermatologic	0.555603	0.712855	0.982724	0.0473515	0.180144	53188	1606	51582	153	FALSE	FALSE
rs6889788_A	444	Arterial embolism and thrombosis	circulatory system	0.944707	0.712861	0.970131	0.082399	0.186663	51518	506	51012	59	FALSE	FALSE
rs76177300_A	394.2	Mitral valve disease	circulatory system	0.974008	0.712866	1.06419	0.169051	0.0454165	50125	377	49748	731	FALSE	FALSE
rs117252445_A	362.1	Retinopathy of prematurity	sense organs	0.381737	0.712866	1.11798	0.303039	0.0559322	56497	103	56394	106	FALSE	FALSE
rs142848532_T	276.8	Polydipsia	endocrine/metabolic	0.387719	0.712873	0.804552	0.590949	0.0476435	39911	39	39872	651	FALSE	FALSE
rs1250095_T	497	Bronchitis	respiratory	0.946317	0.712877	1.02139	0.0575245	0.378829	48415	646	47769	274	FALSE	FALSE
rs724016_G	709	Diffuse diseases of connective tissue	dermatologic	0.688617	0.712885	1.01533	0.0413436	0.43465	53114	1241	51873	14	FALSE	FALSE
rs724016_G	189.12	Malignant neoplasm of renal pelvis	neoplasms	0.395975	0.712887	0.962549	0.10373	0.435478	61297	192	61105	15	FALSE	FALSE
rs1848068_T	276.14	Hypopotassemia	endocrine/metabolic	0.547479	0.712887	1.00791	0.0214031	0.337224	46174	5702	40472	29	FALSE	FALSE
rs12631733_T	327.5	Parasomnia	neurological	0.000403386	0.712893	0.950384	0.138297	0.160961	46471	204	46267	127	FALSE	FALSE
rs2908297_T	817	Concussion	injuries & poisonings	0.103468	0.712894	1.06428	0.169308	0.155911	60958	127	60831	21	FALSE	FALSE
rs10116772_A	285.22	Anemia in neoplastic disease	hematopoietic	0.108961	0.712895	0.988194	0.0322737	0.409605	42093	2133	39960	36	FALSE	FALSE
rs11890449_T	359	Muscular dystrophies and other myopathies	neurological	0.767525	0.712897	0.964932	0.097013	0.0515899	56765	1135	55630	51	FALSE	FALSE
rs11708903_G	757	Congenital anomalies of the integument	congenital anomalies	0.163232	0.712897	1.08738	0.227671	0.455565	60560	39	60521	79	FALSE	FALSE
rs72648855_T	288.2	Elevated white blood cell count	hematopoietic	0.0793051	0.712898	0.986136	0.0379413	0.106754	49675	4071	45604	21	FALSE	FALSE
rs72650615_C	288.2	Elevated white blood cell count	hematopoietic	0.0793051	0.712898	0.986136	0.0379413	0.106754	49675	4071	45604	21	FALSE	FALSE
rs2403205_T	442.2	Aneurysm of iliac artery	circulatory system	0.517404	0.712901	1.07227	0.189631	0.37195	50988	59	50929	145	FALSE	FALSE
rs2908297_T	695.41	Cutaneous lupus erythematosus	dermatologic	0.0863943	0.712902	1.05524	0.146134	0.155587	51669	172	51497	19	FALSE	FALSE
rs12631733_T	278.1	Obesity	endocrine/metabolic	0.101751	0.712915	1.01104	0.0298304	0.160117	54607	7670	46937	151	FALSE	FALSE
rs5210_A	285	Other anemias	hematopoietic	0.470984	0.712918	0.99463	0.0146331	0.376538	54292	14320	39972	24	FALSE	FALSE
rs142848532_T	379.4	Anomalies of pupillary function	sense organs	0.562037	0.712922	1.12063	0.309548	0.0471797	53434	104	53330	880	FALSE	FALSE
rs62405452_A	272.9	Unspecified disorder of lipoid metabolism	endocrine/metabolic	0.299589	0.712928	0.853576	0.430306	0.106668	39487	32	39455	6	FALSE	FALSE
rs62405453_A	272.9	Unspecified disorder of lipoid metabolism	endocrine/metabolic	0.299589	0.712928	0.853576	0.430306	0.106668	39487	32	39455	6	FALSE	FALSE
rs62405454_C	272.9	Unspecified disorder of lipoid metabolism	endocrine/metabolic	0.299589	0.712928	0.853576	0.430306	0.106668	39487	32	39455	6	FALSE	FALSE
rs2403205_T	245.2	Chronic thyroiditis	endocrine/metabolic	0.738286	0.712932	0.979912	0.0551537	0.370432	49916	731	49185	129	FALSE	FALSE
rs55754152_A	596	Other disorders of bladder	genitourinary	0.886123	0.712933	0.973747	0.0723096	0.0515475	58451	2062	56389	39	FALSE	FALSE
rs6899343_T	300.8	Acute reaction to stress	mental disorders	0.533175	0.712936	1.04951	0.131349	0.247679	36087	153	35934	296	FALSE	FALSE
rs2908289_A	374.1	Ectropion or entropion	sense organs	0.677686	0.712939	1.05821	0.153792	0.178929	54259	139	54120	19	FALSE	FALSE
rs7946714_C	596	Other disorders of bladder	genitourinary	0.322243	0.712943	1.01426	0.0384942	0.215273	58435	2061	56374	57	FALSE	FALSE
rs2403205_T	426.2	Atrioventricular [AV] block	circulatory system	0.949842	0.712944	1.01599	0.0431317	0.371243	38658	1261	37397	99	FALSE	FALSE
rs1250590_A	756.3	Congenital anomalies of muscle, tendon, fascia, and connective tissue	congenital anomalies	0.881848	0.712944	1.05694	0.150511	0.475354	60070	90	59980	1009	FALSE	FALSE
rs1016565_A	754	Congenital musculoskeletal deformities of spine	congenital anomalies	0.803451	0.712948	0.958828	0.114279	0.310163	61005	182	60823	130	FALSE	FALSE
rs62432360_C	360.2	Progressive myopia	sense organs	0.889056	0.712959	0.933195	0.187941	0.178047	56297	100	56197	788	FALSE	FALSE
rs12493_T	626.1	Irregular menstrual cycle/bleeding	genitourinary	0.904621	0.712959	1.01394	0.0376316	0.186435	26532	2691	23841	31	FALSE	FALSE
rs10860209_A	738	Other acquired musculoskeletal deformity	musculoskeletal	0.0124571	0.712961	0.979275	0.0569285	0.152054	55296	1263	54033	335	FALSE	FALSE
rs1250542_A	674	Other complications of the puerperium NEC	pregnancy complications	0.789126	0.712962	0.932621	0.189617	0.374003	34989	61	34928	96	FALSE	FALSE
rs3087948_T	428.4	Heart failure with preserved EF [Diastolic heart failure]	circulatory system	0.958039	0.712966	0.985839	0.038768	0.188269	51992	2428	49564	67	FALSE	FALSE
rs1125253_T	426.22	Mobitz II AV block	circulatory system	0.482381	0.71297	0.916255	0.237749	0.27617	37276	46	37230	269	FALSE	FALSE
rs1125251_T	426.22	Mobitz II AV block	circulatory system	0.482381	0.71297	0.916255	0.237749	0.27617	37276	46	37230	269	FALSE	FALSE
rs116761056_T	612.1	Galactorrhea	genitourinary	0.00319699	0.712984	0.769001	0.714045	0.018992	55497	65	55432	151	FALSE	FALSE
rs2894536_C	608	Other disorders of male genital organs	genitourinary	0.245264	0.712984	0.96737	0.0901833	0.158515	19894	485	19409	160	FALSE	FALSE
rs1905505_A	276	Disorders of fluid, electrolyte, and acid-base balance	endocrine/metabolic	0.955995	0.712986	1.00565	0.0153097	0.289762	55449	15158	40291	308	FALSE	FALSE
rs8121252_T	131	Protozoan infection	infectious diseases	0.180304	0.712991	1.09825	0.25479	0.341727	60042	34	60008	207	FALSE	FALSE
rs4513637_G	256	Ovarian dysfunction	endocrine/metabolic	0.453587	0.712991	1.02882	0.0772351	0.176106	30334	609	29725	313	FALSE	FALSE
rs2133705_C	524	Dentofacial anomalies, including malocclusion	digestive	0.276526	0.713004	1.0287	0.0769146	0.487891	57063	344	56719	950	FALSE	FALSE
rs5210_A	333.2	Myoclonus	neurological	0.730451	0.713009	1.03868	0.103187	0.377269	47323	198	47125	20	FALSE	FALSE
rs10993460_C	727.2	Bursitis disorders	musculoskeletal	0.432892	0.713009	0.932204	0.190866	0.0877202	47053	186	46867	39	FALSE	FALSE
rs6688365_C	656.9	Neonatal bradycardia or tachycardia	pregnancy complications	0.277342	0.713013	1.06283	0.165671	0.438268	61492	83	61409	331	FALSE	FALSE
rs6899342_G	455	Hemorrhoids	circulatory system	0.916527	0.713019	0.986396	0.0372416	0.248135	46789	2084	44705	78	FALSE	FALSE
rs6817471_C	530.5	Disorders of esophageal motility	digestive	0.32904	0.713021	0.966026	0.0939759	0.336229	37467	259	37208	23	FALSE	FALSE
rs34506303_G	289.4	Lymphadenitis	hematopoietic	0.813541	0.713022	0.986153	0.0379125	0.157791	47661	2795	44866	854	FALSE	FALSE
rs10814915_T	110.1	Dermatophytosis	infectious diseases	0.876389	0.713022	1.01187	0.0320765	0.426356	55585	2106	53479	105	FALSE	FALSE
rs34506303_G	282.9	Other hereditary hemolytic anemias	hematopoietic	0.577191	0.713023	1.06815	0.179263	0.158211	39463	120	39343	704	FALSE	FALSE
rs2971670_T	446.3	Hypersensitivity angiitis	circulatory system	0.515555	0.713025	0.904029	0.274319	0.179448	51076	48	51028	46	FALSE	FALSE
rs11708903_G	81	Infection/inflammation of internal prosthetic device; implant; and graft	infectious diseases	0.0598301	0.713028	0.986105	0.0380434	0.455469	60228	1433	58795	82	FALSE	FALSE
rs142848532_T	281.13	Folate-deficiency anemia	hematopoietic	0.311495	0.71303	0.829042	0.509758	0.0483932	39427	52	39375	644	FALSE	FALSE
rs76177300_A	380.1	Otitis externa	sense organs	0.964667	0.713032	1.05085	0.134856	0.0460524	58314	607	57707	831	FALSE	FALSE
rs6867984_A	272.9	Unspecified disorder of lipoid metabolism	endocrine/metabolic	0.295884	0.713034	0.853629	0.430303	0.106658	39486	32	39454	7	FALSE	FALSE
rs16860758_G	38.3	Bacteremia	infectious diseases	0.319759	0.713036	0.985422	0.0399283	0.18426	53126	2230	50896	582	FALSE	FALSE
rs3733227_C	530.5	Disorders of esophageal motility	digestive	0.327429	0.71304	0.966028	0.0939782	0.336143	37487	259	37228	2	FALSE	FALSE
rs730497_A	376	Disorders of the orbit	sense organs	0.360955	0.713041	1.08372	0.218603	0.179106	54208	68	54140	42	FALSE	FALSE
rs10734253_G	714	Rheumatoid arthritis and other inflammatory polyarthropathies	musculoskeletal	0.396244	0.713042	1.01094	0.0295876	0.437543	55598	2449	53149	115	FALSE	FALSE
rs12302189_A	372	Disorders of conjunctiva	sense organs	0.97647	0.713044	0.925961	0.209159	0.0553662	54284	233	54051	96	FALSE	FALSE
rs724016_G	145.2	Cancer of tongue	neoplasms	0.330905	0.713045	0.974842	0.0692809	0.435528	61686	434	61252	16	FALSE	FALSE
rs12302189_A	782	Symptoms involving skin and other integumentary tissue	symptoms	0.734085	0.713055	1.073	0.191588	0.0550894	51362	251	51111	101	FALSE	FALSE
rs6031558_C	286.8	Hypercoagulable state	hematopoietic	0.9373	0.713058	0.976575	0.0644566	0.328399	48234	554	47680	23	FALSE	FALSE
rs10181515_T	386	Vertiginous syndromes and other disorders of vestibular system	sense organs	0.237936	0.713064	1.0178	0.0479658	0.225208	53959	1284	52675	17	FALSE	FALSE
rs7693_T	585.32	End stage renal disease	genitourinary	0.487883	0.713068	0.985699	0.0391685	0.364119	47420	1488	45932	53	FALSE	FALSE
rs10734253_G	612.2	Hypertrophy of breast (Gynecomastia)	genitourinary	0.0364285	0.713068	0.972169	0.0767542	0.438529	55815	349	55466	113	FALSE	FALSE
rs12593201_A	380.1	Otitis externa	sense organs	0.835608	0.713073	1.02421	0.0650453	0.26704	59096	609	58487	13	FALSE	FALSE
rs1848067_T	258.1	Postablative ovarian failure	endocrine/metabolic	0.202216	0.713075	1.08167	0.213485	0.358845	30052	47	30005	21	FALSE	FALSE
rs10814915_T	586.2	Cyst of kidney, acquired	genitourinary	0.60853	0.713075	0.984101	0.0435829	0.42684	47041	1140	45901	86	FALSE	FALSE
rs11075255_A	379.1	Scleritis and episcleritis	sense organs	0.892613	0.713076	0.957544	0.117978	0.402808	54063	151	53912	284	FALSE	FALSE
rs1250095_T	681	Superficial cellulitis and abscess	dermatologic	0.990401	0.713079	1.00785	0.0212729	0.379052	56632	5185	51447	314	FALSE	FALSE
rs72650616_A	340	Migraine	neurological	0.144534	0.713083	0.985013	0.0410658	0.106977	57830	3442	54388	97	FALSE	FALSE
rs6485473_G	110.12	Althete's foot	infectious diseases	0.206635	0.713088	0.967932	0.0886391	0.315333	53813	302	53511	64	FALSE	FALSE
rs1848067_T	260.22	Nutritional marasmus	endocrine/metabolic	0.0444041	0.713089	0.966811	0.0917894	0.36066	43577	263	43314	39	FALSE	FALSE
rs4433533_G	378	Strabismus and other disorders of binocular eye movements	sense organs	0.597415	0.713092	0.979037	0.0576155	0.215447	55104	935	54169	15	FALSE	FALSE
rs6438788_G	306.9	Tension headache	mental disorders	0.182896	0.713096	0.955318	0.124316	0.46232	36306	131	36175	41	FALSE	FALSE
rs72648855_T	193	Thyroid cancer	neoplasms	0.0623388	0.713105	1.03444	0.092086	0.106902	61790	616	61174	27	FALSE	FALSE
rs72650615_C	193	Thyroid cancer	neoplasms	0.0623388	0.713105	1.03444	0.092086	0.106902	61790	616	61174	27	FALSE	FALSE
rs11626787_G	241.1	Nontoxic uninodular goiter	endocrine/metabolic	0.704321	0.713106	0.983076	0.046422	0.347185	50257	1069	49188	131	FALSE	FALSE
rs7405696_C	800	Fracture of lower limb	injuries & poisonings	0.349788	0.713107	0.988955	0.0302069	0.407943	52826	2410	50416	444	FALSE	FALSE
rs72650616_A	291.1	Transient mental disorders due to conditions classified elsewhere	mental disorders	0.136158	0.713118	0.894139	0.30433	0.106985	49507	63	49444	88	FALSE	FALSE
rs11650000_A	474.2	Chronic tonsillitis and adenoiditis	respiratory	0.158071	0.713119	0.983779	0.044481	0.45323	43211	1150	42061	143	FALSE	FALSE
rs3775094_A	523	Gingival and periodontal diseases	digestive	0.98987	0.713129	0.981377	0.051132	0.462851	58091	775	57316	323	FALSE	FALSE
rs56149656_G	283.2	Non-autoimmune hemolytic anemias	hematopoietic	0.00941124	0.713136	1.09413	0.244689	0.107078	40013	81	39932	59	FALSE	FALSE
rs2380950_G	411.3	Angina pectoris	circulatory system	0.438268	0.713137	1.01985	0.0534738	0.0959507	48650	2328	46322	27	FALSE	FALSE
rs16969990_T	220	Benign neoplasm of ovary	neoplasms	0.0894384	0.713141	0.926456	0.207782	0.0691281	27789	195	27594	20	FALSE	FALSE
rs12493_T	939	Atopic/contact dermatitis due to other or unspecified	dermatologic	0.673714	0.713143	1.01202	0.0324887	0.18621	52054	3360	48694	63	FALSE	FALSE
rs56149656_G	338.1	Acute pain	neurological	0.231644	0.713143	1.01056	0.0285742	0.106563	53499	7564	45935	79	FALSE	FALSE
rs1848067_T	946	Anaphylactic shock NOS	injuries & poisonings	0.20122	0.713143	1.03952	0.10542	0.361087	48894	194	48700	52	FALSE	FALSE
rs867635_T	749	Congenital anomalies of face and neck	congenital anomalies	0.836095	0.713147	1.04724	0.125544	0.0790974	62442	427	62015	26	FALSE	FALSE
rs35533056_A	528.1	Stomatitis and mucositis	digestive	0.909618	0.713155	1.01987	0.0535128	0.385365	59018	744	58274	314	FALSE	FALSE
rs55754152_A	350.2	Abnormality of gait	neurological	0.986518	0.713156	1.02078	0.0559576	0.0512764	57151	3435	53716	35	FALSE	FALSE
rs34506303_G	41.12	Methicillin resistant Staphylococcus aureus	infectious diseases	0.562292	0.713158	1.02258	0.0607465	0.15847	51587	1012	50575	912	FALSE	FALSE
rs11564710_A	622.2	Mucous polyp of cervix	genitourinary	0.495898	0.713167	1.06561	0.172881	0.417415	33971	69	33902	76	FALSE	FALSE
rs1250542_A	341	Other demyelinating diseases of central nervous system	neurological	0.867602	0.713172	1.02268	0.0610042	0.371953	47592	581	47011	142	FALSE	FALSE
rs4887810_A	748	Anomalies of respiratory system, congenital	congenital anomalies	0.320429	0.713175	1.03359	0.0898725	0.325679	62012	288	61724	328	FALSE	FALSE
rs16860758_G	458.2	Iatrogenic hypotension	circulatory system	0.165094	0.713185	1.0484	0.128581	0.184652	50151	197	49954	537	FALSE	FALSE
rs6026592_A	599.3	Dysuria	genitourinary	0.616579	0.713187	1.0101	0.0273487	0.379602	47995	3162	44833	123	FALSE	FALSE
rs10464106_C	296.2	Depression	mental disorders	0.430716	0.713193	1.00954	0.025838	0.107102	46661	10447	36214	1	FALSE	FALSE
rs12746673_C	626.12	Excessive or frequent menstruation	genitourinary	0.35585	0.713195	0.978944	0.0578969	0.210312	24485	962	23523	378	FALSE	FALSE
rs12631733_T	681.5	Cellulitis and abscess of leg, except foot	dermatologic	0.765066	0.713196	0.982002	0.0494123	0.16025	53198	1609	51589	144	FALSE	FALSE
rs1250590_A	696	Psoriasis and related disorders	dermatologic	0.828151	0.7132	1.01655	0.0446703	0.475547	50668	1032	49636	881	FALSE	FALSE
rs11989843_G	315.2	Speech and language disorder	mental disorders	0.653389	0.713203	0.972004	0.0772547	0.195585	58146	612	57534	466	FALSE	FALSE
rs6026592_A	727.1	Synovitis and tenosynovitis	musculoskeletal	0.701504	0.713203	0.986973	0.0356745	0.380632	48585	1788	46797	125	FALSE	FALSE
rs7946714_C	250.5	Glycosuria or Acetonuria	endocrine/metabolic	0.565467	0.713205	0.909903	0.256878	0.215091	43972	47	43925	42	FALSE	FALSE
rs7632381_C	209	Neuroendocrine tumors	neoplasms	0.289289	0.713206	0.960233	0.110402	0.43618	63295	168	63127	10	FALSE	FALSE
rs7405696_C	382	Otalgia	sense organs	0.382128	0.713206	1.01719	0.0463769	0.40783	54915	986	53929	475	FALSE	FALSE
rs11776904_C	728.2	Laxity of ligament or hypermobility syndrome	musculoskeletal	0.882094	0.713206	0.940431	0.167096	0.157972	46293	142	46151	804	FALSE	FALSE
rs2948567_T	958.2	Traumatic and surgical subcutaneous emphysema	injuries & poisonings	0.865607	0.713218	0.962198	0.104845	0.333447	61731	210	61521	326	FALSE	FALSE
rs11890449_T	377.3	Optic neuritis/neuropathy	sense organs	0.961295	0.713229	0.926107	0.208874	0.051694	54397	253	54144	41	FALSE	FALSE
rs4984980_A	261.4	Vitamin D deficiency	endocrine/metabolic	0.206042	0.71323	1.00953	0.0258186	0.188908	48595	5695	42900	528	FALSE	FALSE
rs11042984_C	380.4	Impacted cerumen	sense organs	0.710055	0.713236	0.986574	0.0367787	0.413243	59857	1595	58262	256	FALSE	FALSE
rs2908289_A	258.1	Postablative ovarian failure	endocrine/metabolic	0.755971	0.713246	0.901512	0.282129	0.178636	30064	47	30017	9	FALSE	FALSE
rs7163757_T	614.5	Inflammatory disease of cervix, vagina, and vulva	genitourinary	0.998609	0.71325	1.01689	0.0455654	0.42247	32078	1002	31076	15	FALSE	FALSE
rs12453443_G	269	Proteinuria	endocrine/metabolic	0.234565	0.713252	0.986058	0.0382051	0.404364	59852	1472	58380	708	FALSE	FALSE
rs10133035_T	38.2	Gram positive septicemia	infectious diseases	0.498244	0.713252	1.0223	0.0600254	0.353279	51673	615	51058	375	FALSE	FALSE
rs1971152_C	285.22	Anemia in neoplastic disease	hematopoietic	0.305095	0.713258	0.988097	0.0325842	0.409425	41827	2118	39709	313	FALSE	FALSE
rs117252445_A	574.3	Cholecystitis without cholelithiasis	digestive	0.701487	0.713263	0.950095	0.139311	0.0554246	57285	517	56768	108	FALSE	FALSE
rs11002898_A	535	Gastritis and duodenitis	digestive	0.274523	0.713264	1.01542	0.0416323	0.251012	55081	1587	53494	132	FALSE	FALSE
rs4400674_A	614.1	Pelvic peritoneal adhesions, female (postoperative) (postinfection)	genitourinary	0.0727095	0.713265	0.951508	0.135267	0.38611	31210	119	31091	0	FALSE	FALSE
rs6889788_A	939	Atopic/contact dermatitis due to other or unspecified	dermatologic	0.675363	0.713266	1.01201	0.0324888	0.186213	52056	3360	48696	61	FALSE	FALSE
rs1799884_T	191	Manlignant and unknown neoplasms of brain and nervous system	neoplasms	0.462522	0.713271	0.977399	0.06221	0.178685	61779	908	60871	2	FALSE	FALSE
rs6899343_T	264.2	Failure to thrive (childhood)	endocrine/metabolic	0.784166	0.713273	1.02422	0.0651339	0.24725	43909	894	43015	359	FALSE	FALSE
rs2133705_C	615	Endometriosis	genitourinary	0.247638	0.713274	0.973552	0.0729427	0.48996	30976	383	30593	521	FALSE	FALSE
rs1250590_A	835	Internal derangement of knee	injuries & poisonings	0.83301	0.713278	1.01632	0.0440662	0.475991	58625	1059	57566	990	FALSE	FALSE
rs2523506_T	526.5	Inflammatory conditions of jaw	digestive	0.639285	0.713284	0.931755	0.192369	0.160731	57699	106	57593	27	FALSE	FALSE
rs6885132_G	876	Posttraumatic wound infection not elsewhere classified	injuries & poisonings	0.481747	0.713286	1.10993	0.283844	0.100609	55641	64	55577	92	FALSE	FALSE
rs12493_T	444	Arterial embolism and thrombosis	circulatory system	0.94441	0.713288	0.970177	0.082398	0.186664	51515	506	51009	62	FALSE	FALSE
rs12746673_C	184.2	Cancer of other female genital organs (excluding uterus and ovary)	neoplasms	0.442141	0.713294	0.95447	0.126822	0.211009	29122	194	28928	479	FALSE	FALSE
rs13282002_C	346.3	Nonspecific abnormal findings in cerebrospinal fluid	neurological	0.363798	0.71331	0.92734	0.205314	0.159245	46937	94	46843	319	FALSE	FALSE
rs35533056_A	353.2	Nerve root lesions	neurological	0.959115	0.713312	0.955037	0.125214	0.386292	53976	136	53840	286	FALSE	FALSE
rs7632381_C	575.1	Cholangitis	digestive	0.594072	0.713314	0.970823	0.0805955	0.436838	57178	317	56861	10	FALSE	FALSE
rs11075255_A	656.6	Perinatal disorders of digestive system	pregnancy complications	0.887178	0.713314	1.04845	0.128778	0.401685	61552	135	61417	320	FALSE	FALSE
rs12493_T	704.12	Telogen effluvium	dermatologic	0.874109	0.713319	1.07568	0.198559	0.186282	58006	80	57926	74	FALSE	FALSE
rs1364809_C	596	Other disorders of bladder	genitourinary	0.0911993	0.713319	0.962154	0.105009	0.0250436	58478	2062	56416	10	FALSE	FALSE
rs78028320_A	149.9	Cancer of of nasal cavities	neoplasms	0.639058	0.71332	0.945886	0.151425	0.188078	61105	148	60957	330	FALSE	FALSE
rs2285676_G	216	Benign neoplasm of skin	neoplasms	0.182095	0.71333	0.990653	0.0255606	0.377394	59047	3516	55531	26	FALSE	FALSE
rs5210_A	264.3	Delayed milestones	endocrine/metabolic	0.0648026	0.713333	1.02342	0.0630135	0.376811	43969	636	43333	19	FALSE	FALSE
rs34506303_G	789.1	Persistent vomiting	symptoms	0.0454369	0.713336	1.0793	0.20772	0.158224	44554	83	44471	772	FALSE	FALSE
rs10181515_T	507	Pleurisy; pleural effusion	respiratory	0.14114	0.713338	1.00836	0.0226638	0.225881	49940	6809	43131	17	FALSE	FALSE
rs11564710_A	567	Peritonitis and retroperitoneal infections	digestive	0.545027	0.713338	0.984155	0.043476	0.415551	52487	1124	51363	114	FALSE	FALSE
rs10464106_C	377.3	Optic neuritis/neuropathy	sense organs	0.209849	0.713341	1.05361	0.142152	0.106647	54432	253	54179	3	FALSE	FALSE
rs2948567_T	440	Atherosclerosis	circulatory system	0.843289	0.713344	1.01241	0.0335636	0.333977	53080	2260	50820	275	FALSE	FALSE
rs6817471_C	90	Sexually transmitted infections (not HIV or hepatitis)	infectious diseases	0.137958	0.713346	1.03658	0.0977961	0.335855	63066	232	62834	40	FALSE	FALSE
rs1016565_A	594.8	Renal colic	genitourinary	0.762486	0.713354	1.06583	0.17354	0.309586	56716	76	56640	119	FALSE	FALSE
rs4237150_C	389.5	Disorders of acoustic nerve	sense organs	0.791524	0.713356	0.918353	0.231858	0.411065	54658	39	54619	133	FALSE	FALSE
rs8070737_T	530.3	Stricture and stenosis of esophagus	digestive	0.0122916	0.713357	1.02596	0.0697634	0.181833	37914	702	37212	19	FALSE	FALSE
rs1848067_T	916	Contusion	injuries & poisonings	0.559189	0.713358	0.985621	0.039426	0.360636	59463	1440	58023	56	FALSE	FALSE
rs4887810_A	272.9	Unspecified disorder of lipoid metabolism	endocrine/metabolic	0.763655	0.71336	1.1023	0.265135	0.326753	39285	32	39253	217	FALSE	FALSE
rs2523504_T	395.1	Nonrheumatic mitral valve disorders	circulatory system	0.965591	0.713362	0.989227	0.0294852	0.261255	53731	3292	50439	0	FALSE	FALSE
rs10766394_G	253.1	Pituitary hyperfunction	endocrine/metabolic	0.170511	0.713363	1.04057	0.108258	0.377157	53662	181	53481	86	FALSE	FALSE
rs1364809_C	191.11	Cancer of brain	neoplasms	0.279029	0.713365	0.931635	0.192774	0.0249109	61479	616	60863	10	FALSE	FALSE
rs4812816_A	371.21	Allergic conjunctivitis	sense organs	0.13057	0.713369	1.02065	0.0556348	0.216538	55078	979	54099	45	FALSE	FALSE
rs1848067_T	501	Pneumonitis due to inhalation of food or vomitus	respiratory	0.00690144	0.71337	0.98133	0.0513069	0.360583	43958	859	43099	47	FALSE	FALSE
rs4558932_C	359.2	Myopathy	neurological	0.332808	0.713374	1.01987	0.0535566	0.212821	56214	1065	55149	554	FALSE	FALSE
rs2380950_G	495.2	Asthma with exacerbation	respiratory	0.705102	0.713379	1.0281	0.0754565	0.0950749	49014	1015	47999	27	FALSE	FALSE
rs867635_T	149	Cancer of larynx, pharynx, nasal cavities	neoplasms	0.86029	0.713382	0.970651	0.0810961	0.0791031	62349	1108	61241	26	FALSE	FALSE
rs11042985_G	610.3	Fibrosclerosis of breast	genitourinary	0.409682	0.713384	0.952811	0.131599	0.413486	28215	122	28093	111	FALSE	FALSE
rs117252445_A	70.3	Viral hepatitis C	infectious diseases	0.562116	0.713385	0.968416	0.087373	0.0558955	50818	1320	49498	100	FALSE	FALSE
rs6026592_A	512.2	Painful respiration	respiratory	0.929093	0.713389	1.01893	0.0510678	0.378557	31875	848	31027	80	FALSE	FALSE
rs2908297_T	350.3	Lack of coordination	neurological	0.298228	0.713406	0.980773	0.0528583	0.156928	55140	1409	53731	19	FALSE	FALSE
rs1250109_C	198.1	Secondary malignancy of lymph nodes	neoplasms	0.0676616	0.713407	0.987421	0.0344668	0.172535	48396	3348	45048	17	FALSE	FALSE
rs2268570_G	930	Allergic reaction to food	injuries & poisonings	0.964519	0.713414	1.01806	0.0487349	0.418767	49401	873	48528	240	FALSE	FALSE
rs2908297_T	286.3	Coagulation defects complicating pregnancy or postpartum	hematopoietic	0.307314	0.713414	1.07908	0.207234	0.155312	27873	84	27789	11	FALSE	FALSE
rs12746673_C	751.22	Other specified congenital anomalies of kidney	congenital anomalies	0.176525	0.71342	0.958331	0.115888	0.208898	58574	235	58339	959	FALSE	FALSE
rs11042984_C	270.38	Other specified disorders of plasma protein metabolism	endocrine/metabolic	0.788325	0.713424	0.967192	0.0908307	0.413858	59042	256	58786	264	FALSE	FALSE
rs10766394_G	375.1	Dry eyes	sense organs	0.51251	0.713427	1.01118	0.0302856	0.376424	56609	2510	54099	91	FALSE	FALSE
rs11650000_A	480.11	Pneumococcal pneumonia	respiratory	0.749885	0.713427	1.0249	0.0669779	0.452937	47564	452	47112	156	FALSE	FALSE
rs10993460_C	244.2	Acquired hypothyroidism	endocrine/metabolic	0.314329	0.713437	0.969877	0.0832859	0.0877556	50219	948	49271	39	FALSE	FALSE
rs2948567_T	634.3	Ectopic pregnancy	pregnancy complications	0.898757	0.713438	1.09901	0.257073	0.332232	32548	34	32514	155	FALSE	FALSE
rs3733227_C	374.1	Ectropion or entropion	sense organs	0.149441	0.713438	1.04761	0.126659	0.335332	54276	139	54137	2	FALSE	FALSE
rs11776904_C	513	Respiratory abnormalities	respiratory	0.662689	0.713441	0.983554	0.0451558	0.158447	59146	1911	57235	1011	FALSE	FALSE
rs34506303_G	70.3	Viral hepatitis C	infectious diseases	0.866861	0.713444	0.980087	0.0547714	0.158554	50087	1298	48789	882	FALSE	FALSE
rs11650000_A	41.2	Streptococcus infection	infectious diseases	0.187207	0.713451	1.01467	0.0396506	0.454475	52576	1321	51255	173	FALSE	FALSE
rs56149656_G	416	Cardiomegaly	circulatory system	0.401499	0.713452	1.01308	0.0353823	0.106982	55841	4678	51163	82	FALSE	FALSE
rs35498576_C	751.2	Congenital anomalies of urinary system	congenital anomalies	0.615253	0.713457	1.02121	0.0571478	0.280977	59900	768	59132	129	FALSE	FALSE
rs2268570_G	380	Disorders of external ear	sense organs	0.972292	0.713466	1.0491	0.130541	0.419805	58345	119	58226	288	FALSE	FALSE
rs79896666_C	379.5	Disorders of iris and ciliary body	sense organs	0.170722	0.713468	0.912333	0.249863	0.0562656	54225	164	54061	126	FALSE	FALSE
rs78551082_T	379.5	Disorders of iris and ciliary body	sense organs	0.170722	0.713468	0.912333	0.249863	0.0562656	54225	164	54061	126	FALSE	FALSE
rs74628648_T	379.5	Disorders of iris and ciliary body	sense organs	0.170722	0.713468	0.912333	0.249863	0.0562656	54225	164	54061	126	FALSE	FALSE
rs4812816_A	255	Disorders of adrenal glands	endocrine/metabolic	0.0138372	0.713474	1.01699	0.0458846	0.217413	54969	1447	53522	43	FALSE	FALSE
rs34351_C	731	Osteitis deformans and osteopathies associated with other disorders classified elsewhere	musculoskeletal	0.567478	0.713481	1.0273	0.0733475	0.330829	50041	429	49612	76	FALSE	FALSE
rs6136447_G	550.6	Incisional hernia	digestive	0.512252	0.713488	1.02456	0.0660818	0.140098	55108	968	54140	165	FALSE	FALSE
rs8074454_C	721	Spondylosis and allied disorders	musculoskeletal	0.511412	0.71349	0.990794	0.0251883	0.331294	53368	4100	49268	15	FALSE	FALSE
rs6889788_A	704.12	Telogen effluvium	dermatologic	0.876667	0.713499	1.07563	0.198563	0.186292	58011	80	57931	69	FALSE	FALSE
rs6026592_A	250.6	Polyneuropathy in diabetes	endocrine/metabolic	0.259353	0.713502	1.01351	0.0365484	0.37987	45659	1802	43857	115	FALSE	FALSE
rs10766394_G	332	Parkinson's disease	neurological	0.643347	0.713512	1.02248	0.0605476	0.37704	47670	597	47073	78	FALSE	FALSE
rs10993460_C	411	Ischemic Heart Disease	circulatory system	0.711623	0.71352	1.01105	0.0299198	0.0881291	57620	11317	46303	46	FALSE	FALSE
rs1971152_C	731	Osteitis deformans and osteopathies associated with other disorders classified elsewhere	musculoskeletal	0.690944	0.713521	1.02614	0.0702884	0.411661	49757	425	49332	373	FALSE	FALSE
rs4984980_A	260.3	Adult failure to thrive	endocrine/metabolic	0.223614	0.713525	0.978211	0.0600074	0.188564	43871	971	42900	491	FALSE	FALSE
rs1250542_A	529	Diseases and other conditions of the tongue	digestive	0.992255	0.713527	0.962642	0.103708	0.374475	58610	200	58410	171	FALSE	FALSE
rs1250095_T	594	Urinary calculus	genitourinary	0.973244	0.713528	1.00994	0.0269525	0.378993	59538	3083	56455	331	FALSE	FALSE
rs757209_A	389.2	Conductive hearing loss	sense organs	0.0271296	0.713529	0.980837	0.0527042	0.407076	55018	771	54247	527	FALSE	FALSE
rs6688365_C	850	Hemorrhage or hematoma complicating a procedure	injuries & poisonings	0.0325609	0.71353	0.982258	0.0487624	0.437963	54411	874	53537	303	FALSE	FALSE
rs11708903_G	457.3	Encounter for long-term (current) use of aspirin	circulatory system	0.132246	0.713538	1.01018	0.0275858	0.454286	47743	3032	44711	71	FALSE	FALSE
rs10842991_T	804	Fracture of hand or wrist	injuries & poisonings	0.616536	0.713541	0.977693	0.0614523	0.191057	51270	885	50385	467	FALSE	FALSE
rs7693_T	110.1	Dermatophytosis	infectious diseases	0.168482	0.713541	1.01219	0.0330057	0.363595	55632	2110	53522	52	FALSE	FALSE
rs6483215_A	290.3	Other persistent mental disorders due to conditions classified elsewhere	mental disorders	0.972367	0.713544	0.975522	0.0675093	0.235957	50096	629	49467	64	FALSE	FALSE
rs3733227_C	323.2	Acute (transverse) myelitis	neurological	0.22558	0.713545	1.09069	0.236481	0.335769	62062	39	62023	2	FALSE	FALSE
rs1250109_C	221	Benign neoplasm of other female genital organs	neoplasms	0.124332	0.713546	1.09855	0.256032	0.174555	27593	51	27542	7	FALSE	FALSE
rs11708067_G	359.2	Myopathy	neurological	0.384351	0.71355	0.981118	0.051928	0.236074	56747	1074	55673	3	FALSE	FALSE
rs2894536_C	79.9	Viremia, NOS	infectious diseases	0.297998	0.713555	0.948606	0.143732	0.158571	49448	184	49264	347	FALSE	FALSE
rs2523504_T	255.13	Medulloadrenal hyperfunction	endocrine/metabolic	0.99478	0.713557	1.09423	0.245305	0.261879	53601	41	53560	1	FALSE	FALSE
rs4930046_A	385	Other disorders of middle ear and mastoid	sense organs	0.814648	0.713559	1.03645	0.097534	0.480596	54010	213	53797	599	FALSE	FALSE
rs4433533_G	580.1	Glomerulonephritis	genitourinary	0.170172	0.71356	1.03429	0.0918517	0.214608	46317	347	45970	12	FALSE	FALSE
rs12631733_T	174	Breast cancer	neoplasms	0.546177	0.71356	0.985713	0.0392026	0.160441	58258	2761	55497	166	FALSE	FALSE
rs6889788_A	519.8	Other diseases of respiratory system, NEC	respiratory	0.921836	0.713561	0.966938	0.0915909	0.18643	56552	412	56140	70	FALSE	FALSE
rs2971670_T	967	Adverse effects of sedatives or other central nervous system depressants and anesthetics	injuries & poisonings	0.451513	0.713561	1.05396	0.143159	0.178172	46528	162	46366	38	FALSE	FALSE
rs11002898_A	740.2	Osteoarthrosis, generalized	musculoskeletal	0.688584	0.713564	0.986015	0.0383684	0.25057	49587	2084	47503	128	FALSE	FALSE
rs6031558_C	374.2	Lagophthalmos	sense organs	0.974232	0.713564	0.932599	0.190097	0.328126	54182	65	54117	24	FALSE	FALSE
rs6867984_A	637	Short gestation; low birth weight; and fetal growth retardation	pregnancy complications	0.420986	0.713566	1.07463	0.19609	0.106806	60399	136	60263	14	FALSE	FALSE
rs62405452_A	637	Short gestation; low birth weight; and fetal growth retardation	pregnancy complications	0.423743	0.713571	1.07463	0.19609	0.106813	60400	136	60264	13	FALSE	FALSE
rs62405453_A	637	Short gestation; low birth weight; and fetal growth retardation	pregnancy complications	0.423743	0.713571	1.07463	0.19609	0.106813	60400	136	60264	13	FALSE	FALSE
rs62405454_C	637	Short gestation; low birth weight; and fetal growth retardation	pregnancy complications	0.423743	0.713571	1.07463	0.19609	0.106813	60400	136	60264	13	FALSE	FALSE
rs6031558_C	286.13	Congenital factor VIII disorder	hematopoietic	0.948513	0.713575	1.06566	0.173266	0.328465	47754	74	47680	23	FALSE	FALSE
rs4701619_C	429.1	Heart transplant/surgery	circulatory system	0.956914	0.71358	0.974852	0.0693893	0.186442	50281	721	49560	68	FALSE	FALSE
rs34351_C	306.1	Mental disorders durring/after pregnancy	mental disorders	0.774331	0.713585	1.03211	0.0860957	0.328345	19210	321	18889	31	FALSE	FALSE
rs1519480_C	745	Pain in joint	musculoskeletal	0.046256	0.71359	1.00525	0.0142772	0.327072	56087	17065	39022	4	FALSE	FALSE
rs1364809_C	726.2	Synoviopathy	musculoskeletal	0.439724	0.713598	0.868042	0.38557	0.0252964	47062	162	46900	6	FALSE	FALSE
rs4887810_A	53.1	Herpes zoster with nervous system complications	infectious diseases	0.108232	0.713604	1.04401	0.117357	0.326812	49507	166	49341	261	FALSE	FALSE
rs6483215_A	315.2	Speech and language disorder	mental disorders	0.751035	0.713607	0.973841	0.0722236	0.235796	58521	611	57910	77	FALSE	FALSE
rs2523506_T	585.31	Renal dialysis	genitourinary	0.101937	0.713608	0.977707	0.0614293	0.160718	46989	1028	45961	18	FALSE	FALSE
rs4558932_C	580.12	Non-proliferative glomerulonephritis	genitourinary	0.195919	0.713608	0.947193	0.147822	0.211539	45696	142	45554	443	FALSE	FALSE
rs2971670_T	376	Disorders of the orbit	sense organs	0.280347	0.71361	1.08356	0.218651	0.179101	54204	68	54136	49	FALSE	FALSE
rs6026592_A	722.9	Other and unspecified disc disorder	musculoskeletal	0.0759685	0.713611	0.960582	0.109577	0.379852	49339	180	49159	129	FALSE	FALSE
rs6438788_G	279	Disorders involving the immune mechanism	endocrine/metabolic	0.148826	0.713615	0.988796	0.0306998	0.462145	58275	2236	56039	71	FALSE	FALSE
rs11776904_C	278.11	Morbid obesity	endocrine/metabolic	0.383237	0.713617	1.01653	0.0446778	0.15692	50121	3809	46312	858	FALSE	FALSE
rs10766394_G	272.13	Mixed hyperlipidemia	endocrine/metabolic	0.29686	0.713618	1.0069	0.0187245	0.377376	48934	9538	39396	79	FALSE	FALSE
rs72727388_C	714.1	Rheumatoid arthritis	musculoskeletal	0.552673	0.713621	0.985466	0.0398934	0.273324	54322	1682	52640	668	FALSE	FALSE
rs1519480_C	453	Chronic venous hypertension	circulatory system	0.299746	0.713626	0.897592	0.294393	0.326711	44801	27	44774	3	FALSE	FALSE
rs11989843_G	415.21	Primary pulmonary hypertension	circulatory system	0.737503	0.713634	1.03291	0.0882361	0.194955	51258	403	50855	396	FALSE	FALSE
rs10860209_A	196	Radiotherapy	neoplasms	0.435898	0.713647	1.01628	0.044006	0.153101	46920	2119	44801	283	FALSE	FALSE
rs10860209_A	742	Derangement of joint, non-traumatic	musculoskeletal	0.242116	0.713648	1.02447	0.0658778	0.151888	52453	895	51558	310	FALSE	FALSE
rs2380949_G	771.1	Swelling of limb	symptoms	0.222425	0.713648	1.01979	0.0533982	0.0951285	56492	2119	54373	55	FALSE	FALSE
rs580240_T	315	Develomental delays and disorders	mental disorders	0.261554	0.713651	0.986458	0.0371563	0.485728	59592	1622	57970	7	FALSE	FALSE
rs2285676_G	585.32	End stage renal disease	genitourinary	0.237804	0.713651	1.01428	0.0386326	0.376973	47453	1493	45960	19	FALSE	FALSE
rs10842991_T	185	Cancer of prostate	neoplasms	0.767887	0.713652	0.981964	0.0495986	0.192506	22137	1645	20492	190	FALSE	FALSE
rs10116772_A	252.2	Hypoparathyroidism	endocrine/metabolic	0.417157	0.713656	0.955157	0.12503	0.408695	53650	134	53516	49	FALSE	FALSE
rs11075255_A	379.51	Pigmentary iris degeneration	sense organs	0.892693	0.71366	0.8942	0.304747	0.402827	53935	23	53912	284	FALSE	FALSE
rs2523507_G	580.14	Chronic glomerulonephritis, NOS	genitourinary	0.92635	0.713661	0.940804	0.166294	0.260077	46069	96	45973	6	FALSE	FALSE
rs11708067_G	276.12	Hyposmolality and/or hyponatremia	endocrine/metabolic	0.229402	0.713664	0.989541	0.028654	0.234328	44346	3850	40496	3	FALSE	FALSE
rs7946714_C	158	Neoplasm of unspecified nature of digestive system	neoplasms	0.308149	0.713668	0.968868	0.0861921	0.214335	55362	412	54950	59	FALSE	FALSE
rs11776904_C	745	Pain in joint	musculoskeletal	0.434977	0.713675	1.00679	0.0184374	0.158351	55194	16778	38416	946	FALSE	FALSE
rs6026591_A	276.1	Electrolyte imbalance	endocrine/metabolic	0.320512	0.713691	0.994119	0.0160747	0.379614	51497	11099	40398	132	FALSE	FALSE
rs72979712_T	510	Other diseases of lung	respiratory	0.701968	0.713695	0.982246	0.0488235	0.052165	57922	4811	53111	62	FALSE	FALSE
rs6885132_G	281.11	Pernicious anemia	hematopoietic	0.0443195	0.713699	0.94731	0.147535	0.101633	40179	264	39915	75	FALSE	FALSE
rs1519480_C	251	Other disorders of pancreatic internal secretion	endocrine/metabolic	0.243958	0.7137	1.03176	0.0852298	0.327396	53869	312	53557	4	FALSE	FALSE
rs8070737_T	979	Adverse drug events and drug allergies	injuries & poisonings	0.216179	0.7137	0.983338	0.0457975	0.180793	48066	1686	46380	22	FALSE	FALSE
rs12746673_C	184.1	Malignant neoplasm of ovary and other uterine adnexa	neoplasms	0.291295	0.713703	1.02869	0.0771071	0.211177	29435	507	28928	479	FALSE	FALSE
rs4660895_T	401.22	Hypertensive chronic kidney disease	circulatory system	0.329265	0.71371	0.988627	0.0311762	0.296709	35186	3430	31756	15	FALSE	FALSE
rs2908296_T	430.2	Intracerebral hemorrhage	circulatory system	0.0973395	0.713712	1.03097	0.0831262	0.153634	52944	553	52391	52	FALSE	FALSE
rs142848532_T	747.1	Cardiac congenital anomalies	congenital anomalies	0.618074	0.713716	0.976477	0.0648849	0.0472378	60206	2860	57346	1000	FALSE	FALSE
rs6889788_A	375	Disorders of lacrimal system	sense organs	0.902367	0.713717	1.04494	0.119836	0.185812	54348	228	54120	61	FALSE	FALSE
rs3802113_G	110.2	Dermatomycoses	infectious diseases	0.343723	0.713718	1.05872	0.155541	0.165235	53666	142	53524	49	FALSE	FALSE
rs11708903_G	260.1	Cachexia	endocrine/metabolic	0.171933	0.713727	1.03758	0.100566	0.454513	43507	216	43291	64	FALSE	FALSE
rs12531914_A	41.1	Staphylococcus infections	infectious diseases	0.917801	0.71373	0.987741	0.0336228	0.268466	53666	2365	51301	120	FALSE	FALSE
rs9489217_C	598	Abnormal findings on examination of urine	genitourinary	0.858104	0.713744	0.97889	0.0581614	0.450191	62127	603	61524	22	FALSE	FALSE
rs2239525_G	378.5	Paralytic strabismus	sense organs	0.992759	0.713753	0.954601	0.12666	0.261114	54344	163	54181	0	FALSE	FALSE
rs2239526_G	378.5	Paralytic strabismus	sense organs	0.992759	0.713753	0.954601	0.12666	0.261114	54344	163	54181	0	FALSE	FALSE
rs11989843_G	723.1	Torticollis	musculoskeletal	0.665178	0.713754	0.921959	0.22151	0.195513	48984	68	48916	392	FALSE	FALSE
rs234866_A	588.1	Renal osteodystrophy	genitourinary	0.765707	0.713756	1.01734	0.0468754	0.306216	46975	1109	45866	122	FALSE	FALSE
rs6438788_G	627.5	Premature menopause and other ovarian failure	genitourinary	0.420567	0.713764	0.955013	0.125489	0.464973	23967	129	23838	31	FALSE	FALSE
rs2971670_T	159.2	Malignant neoplasm of small intestine, including duodenum	neoplasms	0.577265	0.713766	0.95811	0.116663	0.178248	55218	260	54958	48	FALSE	FALSE
rs1799884_T	172.3	Carcinoma in situ of skin	neoplasms	0.685065	0.713769	0.969759	0.0837188	0.178699	53204	511	52693	2	FALSE	FALSE
rs1848067_T	850	Hemorrhage or hematoma complicating a procedure	injuries & poisonings	0.188316	0.713771	1.01855	0.0501177	0.360702	54649	878	53771	51	FALSE	FALSE
rs6026591_A	194	Cancer of other endocrine glands	neoplasms	0.0629051	0.713772	1.04817	0.128259	0.379497	61177	128	61049	157	FALSE	FALSE
rs6031558_C	323.8	Encephalitis, non-infectious	neurological	0.935774	0.71378	0.954305	0.127519	0.32824	62142	141	62001	26	FALSE	FALSE
rs6026592_A	457.2	Encounter for long-term (current) use of antiplatelets/antithrombotics	circulatory system	0.232852	0.713786	1.02147	0.0579294	0.379588	45307	644	44663	121	FALSE	FALSE
rs144155527_T	830	Dislocation	injuries & poisonings	0.27448	0.713792	0.95413	0.128024	0.0179856	60215	1867	58348	163	FALSE	FALSE
rs3087948_T	514	Abnormal findings examination of lungs	respiratory	0.868072	0.7138	1.01003	0.0272238	0.188532	57542	4919	52623	72	FALSE	FALSE
rs55754152_A	359	Muscular dystrophies and other myopathies	neurological	0.780916	0.713803	0.965047	0.0970091	0.0515182	56776	1136	55640	38	FALSE	FALSE
rs1971152_C	204.1	Lymphoid leukemia	neoplasms	0.815456	0.713805	0.97177	0.0780808	0.410827	59968	344	59624	453	FALSE	FALSE
rs72650616_A	637	Short gestation; low birth weight; and fetal growth retardation	pregnancy complications	0.428128	0.713809	1.07456	0.196077	0.106821	60316	136	60180	103	FALSE	FALSE
rs2239525_G	620	Dysplasia of female genital organs	genitourinary	0.657648	0.713809	0.93827	0.173739	0.259754	34063	89	33974	0	FALSE	FALSE
rs2239526_G	620	Dysplasia of female genital organs	genitourinary	0.657648	0.713809	0.93827	0.173739	0.259754	34063	89	33974	0	FALSE	FALSE
rs3213571_C	255.3	Adrenogenital disorders	endocrine/metabolic	0.831205	0.71381	1.14562	0.370693	0.0838988	53493	43	53450	116	FALSE	FALSE
rs11989843_G	246.7	Abnormal results of function study of thyroid	endocrine/metabolic	0.866346	0.713815	1.03527	0.0945259	0.194789	49279	351	48928	403	FALSE	FALSE
rs72979712_T	530.14	Reflux esophagitis	digestive	0.773392	0.713816	0.956622	0.120924	0.0531626	37912	717	37195	40	FALSE	FALSE
rs10133035_T	752.2	Other specified congenital anomalies of nervous system	congenital anomalies	0.711496	0.71383	0.9721	0.0771621	0.352504	61612	379	61233	443	FALSE	FALSE
rs8003022_G	743.1	Osteoporosis	musculoskeletal	0.981078	0.71383	0.991118	0.0243295	0.392729	56208	4349	51859	47	FALSE	FALSE
rs4775238_A	619.3	Noninflammatory disorders of cervix	genitourinary	0.635345	0.713831	1.05205	0.138358	0.414336	30999	108	30891	131	FALSE	FALSE
rs6485473_G	761	Cervicalgia	symptoms	0.035523	0.713839	1.00852	0.0231234	0.315757	59313	4806	54507	71	FALSE	FALSE
rs2908289_A	750.5	Congenital hypertrophic pyloric stenosis	congenital anomalies	0.770975	0.713853	1.13631	0.348491	0.179004	59264	26	59238	17	FALSE	FALSE
rs2285676_G	635	Hemorrhage during pregnancy; childbirth and postpartum	pregnancy complications	0.160036	0.713854	1.02982	0.0801217	0.378557	32995	340	32655	10	FALSE	FALSE
rs2380950_G	963.1	Antineoplastic and immunosuppressive drugs causing adverse effects	injuries & poisonings	0.188202	0.713864	0.973251	0.0739436	0.0960976	47483	1106	46377	24	FALSE	FALSE
rs580240_T	189.12	Malignant neoplasm of renal pelvis	neoplasms	0.194483	0.713869	0.963117	0.102493	0.485148	61303	192	61111	7	FALSE	FALSE
rs72648855_T	250.12	Type 1 diabetes with renal manifestations	endocrine/metabolic	0.174187	0.71387	0.953294	0.13045	0.107191	44262	319	43943	22	FALSE	FALSE
rs72650615_C	250.12	Type 1 diabetes with renal manifestations	endocrine/metabolic	0.174187	0.71387	0.953294	0.13045	0.107191	44262	319	43943	22	FALSE	FALSE
rs9489217_C	379.9	Pain, swelling or discharge of eye	sense organs	0.945602	0.713881	0.966029	0.0942635	0.450938	54390	227	54163	19	FALSE	FALSE
rs79896666_C	701.6	Acquired acanthosis nigricans	dermatologic	0.406503	0.713883	1.13128	0.336427	0.0561588	55904	83	55821	123	FALSE	FALSE
rs78551082_T	701.6	Acquired acanthosis nigricans	dermatologic	0.406503	0.713883	1.13128	0.336427	0.0561588	55904	83	55821	123	FALSE	FALSE
rs74628648_T	701.6	Acquired acanthosis nigricans	dermatologic	0.406503	0.713883	1.13128	0.336427	0.0561588	55904	83	55821	123	FALSE	FALSE
rs8121252_T	348.2	Cerebral edema and compression of brain	neurological	0.334806	0.713889	0.983023	0.0467026	0.340521	48025	1048	46977	177	FALSE	FALSE
rs7693_T	758	Chromosomal anomalies and genetic disorders	congenital anomalies	0.385963	0.713905	1.02605	0.0701581	0.363797	60997	458	60539	60	FALSE	FALSE
rs56149656_G	157	Pancreatic cancer	neoplasms	0.260272	0.71391	1.03324	0.0891935	0.106511	55581	660	54921	83	FALSE	FALSE
rs10181515_T	614.4	Inflammatory diseases of uterus, except cervix	genitourinary	0.722665	0.71391	1.11083	0.286697	0.227783	31113	33	31080	12	FALSE	FALSE
rs3213571_C	465.2	Acute pharyngitis	respiratory	0.783706	0.713916	0.982175	0.0490612	0.0833403	48128	2937	45191	98	FALSE	FALSE
rs1125253_T	228.1	Hemangioma of skin and subcutaneous tissue	neoplasms	0.00122477	0.713917	0.979114	0.057576	0.273996	60979	781	60198	411	FALSE	FALSE
rs1125251_T	228.1	Hemangioma of skin and subcutaneous tissue	neoplasms	0.00122477	0.713917	0.979114	0.057576	0.273996	60979	781	60198	411	FALSE	FALSE
rs11708067_G	519.9	Symptoms involving respiratory system and other chest symptoms	respiratory	0.33021	0.713925	1.01439	0.0389642	0.235712	58090	1882	56208	3	FALSE	FALSE
rs10771372_T	797.1	Cardiogenic shock	symptoms	0.589051	0.713927	0.971046	0.0801474	0.191049	60432	518	59914	492	FALSE	FALSE
rs4930046_A	602	Other disorders of prostate	genitourinary	0.448292	0.71393	0.94257	0.16134	0.481482	20521	78	20443	222	FALSE	FALSE
rs12531914_A	172	Skin cancer	neoplasms	0.762949	0.713931	0.991238	0.0240067	0.268522	57904	5310	52594	119	FALSE	FALSE
rs11075256_G	706.1	Acne	dermatologic	0.116197	0.713939	0.98182	0.0500498	0.295036	57093	1001	56092	87	FALSE	FALSE
rs56149656_G	575.7	Other disorders of gallbladder	digestive	0.0441959	0.713939	1.04407	0.117658	0.106123	57160	375	56785	86	FALSE	FALSE
rs11042984_C	519.8	Other diseases of respiratory system, NEC	respiratory	0.925862	0.713941	0.973952	0.0720016	0.413554	56382	409	55973	252	FALSE	FALSE
rs62432360_C	737.3	Kyphoscoliosis and scoliosis	musculoskeletal	0.679335	0.713943	0.979729	0.0558674	0.1776	54786	1144	53642	761	FALSE	FALSE
rs6867984_A	204.2	Myeloid leukemia	neoplasms	0.274024	0.713951	1.03047	0.0818923	0.107537	60816	768	60048	14	FALSE	FALSE
rs12302189_A	797.1	Cardiogenic shock	symptoms	0.939783	0.713951	0.949901	0.140219	0.0552814	60798	523	60275	114	FALSE	FALSE
rs76369685_A	285.21	Anemia in chronic kidney disease	hematopoietic	0.213204	0.713964	0.969428	0.0847086	0.0592009	41072	1343	39729	277	FALSE	FALSE
rs7405696_C	337.1	Peripheral autonomic neuropathy	neurological	0.429368	0.713965	0.953913	0.128726	0.407543	46892	127	46765	396	FALSE	FALSE
rs144155527_T	589	Abnormal results of function study of kidney	genitourinary	0.500306	0.713967	0.859522	0.413002	0.0177591	46061	199	45862	122	FALSE	FALSE
rs2268570_G	110.11	Dermatophytosis of nail	infectious diseases	0.976961	0.71397	0.986696	0.0365421	0.420055	54919	1614	53305	285	FALSE	FALSE
rs1848067_T	275.3	Disorders of magnesium metabolism	endocrine/metabolic	0.734376	0.713971	1.0135	0.0365971	0.360729	57119	1661	55458	51	FALSE	FALSE
rs2380949_G	627.4	Premenopausal menorrhagia	genitourinary	0.69168	0.713971	0.894493	0.304201	0.0944805	23915	71	23844	29	FALSE	FALSE
rs10039427_A	346.2	Nonspecific abnormal results of function study of brain and central nervous system	neurological	0.602252	0.713972	0.935109	0.183047	0.185565	47067	106	46961	195	FALSE	FALSE
rs6817471_C	374.1	Ectropion or entropion	sense organs	0.14235	0.713973	1.04752	0.126657	0.33545	54242	139	54103	38	FALSE	FALSE
rs6749367_T	425	Cardiomyopathy	circulatory system	0.344423	0.713973	0.988461	0.0316641	0.253016	59273	2883	56390	441	FALSE	FALSE
rs12453443_G	710.12	Chronic osteomyelitis	musculoskeletal	0.12622	0.713977	1.02317	0.0625044	0.404188	51820	537	51283	630	FALSE	FALSE
rs2268570_G	656.1	Isoimmunization of fetus or newborn	pregnancy complications	0.972441	0.71398	1.08936	0.233513	0.419718	61471	40	61431	304	FALSE	FALSE
rs78028320_A	279.11	Deficiency of humoral immunity	endocrine/metabolic	0.381771	0.713981	0.959002	0.114218	0.18827	56087	259	55828	296	FALSE	FALSE
rs34351_C	158	Neoplasm of unspecified nature of digestive system	neoplasms	0.526537	0.713996	1.02758	0.0742251	0.331234	55337	413	54924	83	FALSE	FALSE
rs11002898_A	446.2	Acute febrile mucocutaneous lymph node syndrome (Kawasaki disease)	circulatory system	0.397584	0.713999	0.885233	0.332627	0.251736	50972	26	50946	125	FALSE	FALSE
rs9901746_A	723.1	Torticollis	musculoskeletal	0.183246	0.714006	0.938782	0.172374	0.405848	48857	72	48785	521	FALSE	FALSE
rs10181515_T	370.2	Superficial keratitis	sense organs	0.369545	0.714007	0.932377	0.191055	0.225877	54202	82	54120	20	FALSE	FALSE
rs925095_T	362.29	Macular degeneration (senile) of retina NOS	sense organs	0.93789	0.714012	0.973422	0.0735054	0.380838	56759	418	56341	160	FALSE	FALSE
rs35533056_A	471	Nasal polyps	respiratory	0.882864	0.714019	1.0349	0.093614	0.38487	42213	240	41973	228	FALSE	FALSE
rs6885132_G	303.1	Dissociative disorder	mental disorders	0.161208	0.714023	1.1483	0.377343	0.101329	36184	35	36149	67	FALSE	FALSE
rs2403205_T	255.21	Glucocorticoid deficiency	endocrine/metabolic	0.812929	0.71403	0.981007	0.0523288	0.370408	54224	805	53419	146	FALSE	FALSE
rs6031558_C	791	Gangrene	symptoms	0.934558	0.714038	1.03931	0.105225	0.328118	63151	202	62949	26	FALSE	FALSE
rs1848068_T	374.1	Ectropion or entropion	sense organs	0.144081	0.714046	1.0475	0.126652	0.335435	54246	139	54107	34	FALSE	FALSE
rs2285676_G	285	Other anemias	hematopoietic	0.488374	0.714049	0.994653	0.0146311	0.376628	54291	14320	39971	24	FALSE	FALSE
rs11075256_G	618.2	Uterine/Uterovaginal prolapse	genitourinary	0.0852313	0.714051	0.967282	0.0907847	0.291574	34228	303	33925	48	FALSE	FALSE
rs6483215_A	367.8	Hypermetropia	sense organs	0.457721	0.714054	0.968778	0.0865679	0.235931	57858	382	57476	71	FALSE	FALSE
rs1848067_T	306.9	Tension headache	mental disorders	0.505747	0.714057	0.95358	0.129723	0.361984	36311	131	36180	37	FALSE	FALSE
rs2894536_C	342	Hemiplegia	neurological	0.158776	0.714066	1.02941	0.0791016	0.160336	47413	595	46818	352	FALSE	FALSE
rs3775094_A	702	Degenerative skin conditions and other dermatoses	dermatologic	0.998829	0.714068	0.992178	0.0214318	0.462837	56064	5141	50923	325	FALSE	FALSE
rs8121252_T	362.4	Retinal vascular changes and abnomalities	sense organs	0.0310627	0.714074	0.969808	0.0836729	0.341591	56632	325	56307	196	FALSE	FALSE
rs10039427_A	750	Digestive congenital anomalies	congenital anomalies	0.843672	0.714076	0.97011	0.0828247	0.1858	59537	512	59025	242	FALSE	FALSE
rs7946714_C	577	Diseases of pancreas	digestive	0.29006	0.714077	1.01632	0.0441884	0.215305	62307	1543	60764	61	FALSE	FALSE
rs11263762_A	574	Cholelithiasis and cholecystitis	digestive	0.821119	0.714078	1.01103	0.0299344	0.410093	59211	2414	56797	87	FALSE	FALSE
rs4887810_A	365.1	Open-angle glaucoma	sense organs	0.437245	0.714082	0.982745	0.0475077	0.326267	57712	1063	56649	322	FALSE	FALSE
rs11776904_C	451	Phlebitis and thrombophlebitis	circulatory system	0.719585	0.714086	1.03401	0.0912746	0.158181	44509	444	44065	767	FALSE	FALSE
rs497273_C	729	Other disorders of soft tissues	musculoskeletal	0.482426	0.714086	1.01632	0.0441876	0.34503	47864	1182	46682	238	FALSE	FALSE
rs3213571_C	695.2	Bullous dermatoses	dermatologic	0.918808	0.714086	1.10864	0.281509	0.0840705	52795	74	52721	115	FALSE	FALSE
rs1519480_C	401.22	Hypertensive chronic kidney disease	circulatory system	0.665935	0.714096	1.01105	0.0300027	0.328186	35198	3430	31768	2	FALSE	FALSE
rs16860758_G	362.29	Macular degeneration (senile) of retina NOS	sense organs	0.331373	0.714096	1.03396	0.0911597	0.184681	56343	417	55926	604	FALSE	FALSE
rs2133705_C	752.11	Spina bifida	congenital anomalies	0.372943	0.714104	1.04216	0.11271	0.488218	60854	160	60694	1006	FALSE	FALSE
rs10766394_G	276.13	Hyperpotassemia	endocrine/metabolic	0.178441	0.71411	0.990093	0.0271791	0.376202	43680	3239	40441	66	FALSE	FALSE
rs2908289_A	379.51	Pigmentary iris degeneration	sense organs	0.463399	0.714111	1.14541	0.370585	0.17965	54186	23	54163	18	FALSE	FALSE
rs10766394_G	528.11	Stomatitis and mucositis (ulcerative)	digestive	0.0825536	0.714119	1.04234	0.113186	0.376618	58651	165	58486	95	FALSE	FALSE
rs12593201_A	345.3	Convulsions	neurological	0.215567	0.71412	0.989115	0.0298779	0.266761	50266	3132	47134	11	FALSE	FALSE
rs10771372_T	153	Colorectal cancer	neoplasms	0.758398	0.714125	1.01505	0.0407902	0.191191	52322	2024	50298	434	FALSE	FALSE
rs12746673_C	303.1	Dissociative disorder	mental disorders	0.498688	0.714128	1.11009	0.285108	0.20936	35704	35	35669	580	FALSE	FALSE
rs12493_T	580.14	Chronic glomerulonephritis, NOS	genitourinary	0.966425	0.714138	0.932554	0.190628	0.186177	46018	96	45922	57	FALSE	FALSE
rs6688365_C	257.1	Testicular hypofunction	endocrine/metabolic	0.372438	0.714143	1.01793	0.0485251	0.436976	24324	906	23418	128	FALSE	FALSE
rs6889788_A	580.14	Chronic glomerulonephritis, NOS	genitourinary	0.967008	0.714151	0.932557	0.190629	0.186183	46022	96	45926	53	FALSE	FALSE
rs2268569_T	269	Proteinuria	endocrine/metabolic	0.495017	0.714153	1.02492	0.0672069	0.0810724	60520	1493	59027	10	FALSE	FALSE
rs10766394_G	426.8	Other cardiac conduction disorders	circulatory system	0.554617	0.714155	1.03965	0.106157	0.376077	37620	189	37431	63	FALSE	FALSE
rs2523507_G	433.2	Occlusion of cerebral arteries	circulatory system	0.893678	0.714164	0.987151	0.0353078	0.260107	54664	2229	52435	6	FALSE	FALSE
rs9489217_C	184.11	Malignant neoplasm of ovary	neoplasms	0.816803	0.714176	1.02599	0.0700595	0.4529	29788	415	29373	15	FALSE	FALSE
rs1510148_T	411.9	Other acute and subacute forms of ischemic heart disease	circulatory system	0.439869	0.714176	0.950543	0.138489	0.260917	46283	139	46144	209	FALSE	FALSE
rs16969990_T	974	Poisoning by water, mineral, and uric acid metabolism drugs	injuries & poisonings	0.824668	0.714181	0.880792	0.346579	0.0692662	46444	74	46370	30	FALSE	FALSE
rs11890449_T	701.4	Keloid scar	dermatologic	0.974452	0.714181	0.919632	0.228759	0.0518759	56105	209	55896	46	FALSE	FALSE
rs6817471_C	479	Other upper respiratory disease	respiratory	0.34808	0.714185	1.01047	0.0284391	0.335413	45125	2958	42167	28	FALSE	FALSE
rs10734253_G	958.2	Traumatic and surgical subcutaneous emphysema	injuries & poisonings	0.365236	0.714192	0.964405	0.0989659	0.438146	61920	209	61711	126	FALSE	FALSE
rs724016_G	695.1	Toxic erythema	dermatologic	0.445914	0.714198	1.09514	0.248164	0.434619	52852	33	52819	13	FALSE	FALSE
rs2894536_C	686.1	Carbuncle and furuncle	dermatologic	0.699128	0.7142	0.954809	0.126274	0.158905	51619	247	51372	370	FALSE	FALSE
rs7405696_C	513	Respiratory abnormalities	respiratory	0.280649	0.714204	0.987819	0.0334663	0.407953	59611	1925	57686	510	FALSE	FALSE
rs4812816_A	465.2	Acute pharyngitis	respiratory	0.303498	0.714208	1.01215	0.0329812	0.216632	48190	2938	45252	35	FALSE	FALSE
rs3733227_C	174.1	Breast cancer [female]	neoplasms	0.284682	0.71421	1.01145	0.0310804	0.334328	30832	2646	28186	2	FALSE	FALSE
rs12746673_C	344	Other paralytic syndromes	neurological	0.0111981	0.71421	1.02651	0.0714438	0.209148	47036	596	46440	750	FALSE	FALSE
rs142848532_T	613.9	Breast disorder NOS	genitourinary	0.0418936	0.714214	0.858252	0.417414	0.047578	58567	75	58492	970	FALSE	FALSE
rs1250095_T	500.2	Pneumoconiosis	respiratory	0.985415	0.714219	1.10817	0.280471	0.37957	42942	26	42916	241	FALSE	FALSE
rs34506303_G	614.53	Cyst or abscess of Bartholin's gland	genitourinary	0.287924	0.71422	0.899276	0.289916	0.157893	30622	48	30574	542	FALSE	FALSE
rs9901746_A	795.8	Abnormal tumor markers	symptoms	0.373797	0.714224	1.02553	0.0688327	0.406861	61623	440	61183	661	FALSE	FALSE
rs10937714_C	994.21	Septic shock	injuries & poisonings	0.130004	0.714229	0.982816	0.047336	0.211833	57753	1389	56364	612	FALSE	FALSE
rs12746673_C	366.1	Nonsenile Cataract	sense organs	0.273209	0.71423	1.11388	0.294523	0.208625	54900	33	54867	880	FALSE	FALSE
rs11002898_A	341	Other demyelinating diseases of central nervous system	neurological	0.158879	0.714235	1.02512	0.0677616	0.249648	47609	582	47027	121	FALSE	FALSE
rs11002898_A	836	Traumatic arthropathy	injuries & poisonings	0.738557	0.71424	1.0505	0.134535	0.251521	58504	144	58360	146	FALSE	FALSE
rs3087948_T	292.6	Hallucinations	mental disorders	0.949819	0.71425	0.954668	0.1267	0.187893	49672	213	49459	66	FALSE	FALSE
rs10133035_T	283	Acquired hemolytic anemias	hematopoietic	0.666573	0.71425	0.960782	0.109265	0.3547	39907	186	39721	284	FALSE	FALSE
rs4513637_G	803.1	Fracture of humerus	injuries & poisonings	0.149044	0.714251	1.02717	0.0732072	0.176184	50992	643	50349	504	FALSE	FALSE
rs497273_C	117	Mycoses	infectious diseases	0.0773867	0.714251	0.978909	0.0582174	0.346482	53987	666	53321	265	FALSE	FALSE
rs16969990_T	707.1	Decubitus ulcer	dermatologic	0.862204	0.714256	1.03481	0.0934453	0.0694818	60613	887	59726	42	FALSE	FALSE
rs4701619_C	415.2	Chronic pulmonary heart disease	circulatory system	0.935708	0.714259	0.985066	0.041096	0.185995	53265	2101	51164	71	FALSE	FALSE
rs142848532_T	755.1	Congenital deformities of feet	congenital anomalies	0.468187	0.71426	0.90076	0.285453	0.0477374	60131	149	59982	999	FALSE	FALSE
rs11890449_T	687.3	Changes in skin texture	dermatologic	0.949342	0.71426	1.14217	0.363064	0.0518138	47690	68	47622	36	FALSE	FALSE
rs12631733_T	585.3	Chronic renal failure [CKD]	genitourinary	0.68972	0.714261	1.01049	0.0285144	0.159994	51452	5596	45856	146	FALSE	FALSE
rs28578604_T	250.4	Abnormal glucose	endocrine/metabolic	0.819307	0.714267	1.00864	0.0235042	0.219104	50339	6432	43907	68	FALSE	FALSE
rs11042984_C	726.3	Bursitis	musculoskeletal	0.910981	0.714267	0.98036	0.0541766	0.413899	47427	724	46703	218	FALSE	FALSE
rs724016_G	250.42	Other abnormal glucose	endocrine/metabolic	0.632052	0.714277	0.992392	0.0208596	0.43513	49545	5591	43954	13	FALSE	FALSE
rs1411435_G	411.3	Angina pectoris	circulatory system	0.42693	0.714277	1.01977	0.053476	0.0960083	48626	2327	46299	54	FALSE	FALSE
rs35498576_C	426.8	Other cardiac conduction disorders	circulatory system	0.383799	0.714279	1.04282	0.114534	0.28031	37603	189	37414	78	FALSE	FALSE
rs6026591_A	972	Poisoning by agents primarily affecting the cardiovascular system	injuries & poisonings	0.0155195	0.714285	1.04075	0.109087	0.378809	46468	177	46291	118	FALSE	FALSE
rs6103716_C	425.11	Hypertrophic obstructive cardiomyopathy	circulatory system	0.881654	0.714291	0.960881	0.109	0.314992	56930	200	56730	72	FALSE	FALSE
rs5210_A	350.6	Disturbances of sensation of smell and taste	neurological	0.474951	0.7143	0.959987	0.111545	0.377351	53902	174	53728	22	FALSE	FALSE
rs10766394_G	290.11	Alzheimer's disease	mental disorders	0.655706	0.7143	0.975196	0.0686085	0.375055	49930	482	49448	82	FALSE	FALSE
rs11776904_C	610.3	Fibrosclerosis of breast	genitourinary	0.373876	0.714311	0.935397	0.182435	0.156555	27856	121	27735	484	FALSE	FALSE
rs7946714_C	721	Spondylosis and allied disorders	musculoskeletal	0.459857	0.714314	1.01054	0.0286515	0.215995	53330	4096	49234	56	FALSE	FALSE
rs1364809_C	614.33	Pelvic inflammatory disease, NOS	genitourinary	0.448799	0.714315	1.23908	0.585593	0.0249847	31139	52	31087	4	FALSE	FALSE
rs79896666_C	872	Traumatic amputation	injuries & poisonings	0.555205	0.714315	1.0909	0.237668	0.0567466	55695	151	55544	129	FALSE	FALSE
rs78551082_T	872	Traumatic amputation	injuries & poisonings	0.555205	0.714315	1.0909	0.237668	0.0567466	55695	151	55544	129	FALSE	FALSE
rs74628648_T	872	Traumatic amputation	injuries & poisonings	0.555205	0.714315	1.0909	0.237668	0.0567466	55695	151	55544	129	FALSE	FALSE
rs62432360_C	696	Psoriasis and related disorders	dermatologic	0.755953	0.71432	0.978889	0.0582885	0.178545	50833	1038	49795	702	FALSE	FALSE
rs12493_T	519.8	Other diseases of respiratory system, NEC	respiratory	0.920037	0.71432	0.967029	0.0915891	0.18642	56547	412	56135	75	FALSE	FALSE
rs10133035_T	362.27	Drusen (degenerative) of retina	sense organs	0.762218	0.714324	1.0413	0.110567	0.352577	56287	181	56106	407	FALSE	FALSE
rs1411435_G	528.12	Oral aphthae	digestive	0.05309	0.714326	0.911212	0.254006	0.0959356	58607	96	58511	69	FALSE	FALSE
rs72648855_T	291.4	Specific nonpsychotic mental disorders due to brain damage	mental disorders	0.161562	0.714331	0.953674	0.129584	0.106889	49832	328	49504	25	FALSE	FALSE
rs72650615_C	291.4	Specific nonpsychotic mental disorders due to brain damage	mental disorders	0.161562	0.714331	0.953674	0.129584	0.106889	49832	328	49504	25	FALSE	FALSE
rs2523507_G	729.3	Panniculitis	musculoskeletal	0.985331	0.714331	1.07918	0.20817	0.261292	46957	57	46900	6	FALSE	FALSE
rs78028320_A	695.22	Pemphigus and pemphigoid	dermatologic	0.480806	0.714333	1.10823	0.280745	0.188035	52594	39	52555	292	FALSE	FALSE
rs1250109_C	251	Other disorders of pancreatic internal secretion	endocrine/metabolic	0.115916	0.71434	0.961304	0.107818	0.173268	53856	312	53544	17	FALSE	FALSE
rs2268570_G	736.6	Unequal leg length (acquired)	musculoskeletal	0.936441	0.714346	0.943578	0.158669	0.4185	54184	82	54102	264	FALSE	FALSE
rs4984980_A	270.34	Alpha-1-antitrypsin deficiency	endocrine/metabolic	0.590686	0.714348	0.93505	0.183472	0.188761	58529	103	58426	646	FALSE	FALSE
rs6790843_A	586.12	Vesicoureteral reflux	genitourinary	0.612419	0.714354	1.03356	0.0901859	0.373677	46203	265	45938	43	FALSE	FALSE
rs11650000_A	281.13	Folate-deficiency anemia	hematopoietic	0.0774338	0.71436	0.930303	0.197388	0.453466	39917	53	39864	134	FALSE	FALSE
rs867635_T	496.21	Obstructive chronic bronchitis	respiratory	0.858037	0.714371	0.971239	0.0797363	0.0792984	49175	1173	48002	23	FALSE	FALSE
rs62432360_C	938.1	Acute dermatitis due to solar radiation	dermatologic	0.777159	0.714376	0.860265	0.41126	0.178237	48124	22	48102	677	FALSE	FALSE
rs4930046_A	334.1	Spinocerebellar disease	neurological	0.646798	0.71438	0.95423	0.128014	0.481723	46752	124	46628	536	FALSE	FALSE
rs4433533_G	803.3	Fracture of clavicle or scapula	injuries & poisonings	0.622448	0.714385	0.96823	0.0882191	0.215559	51204	388	50816	14	FALSE	FALSE
rs13282002_C	709.5	Dermatomyositis	dermatologic	0.763361	0.714389	0.936684	0.178731	0.158007	51678	122	51556	349	FALSE	FALSE
rs35533056_A	939	Atopic/contact dermatitis due to other or unspecified	dermatologic	0.939389	0.714389	0.990525	0.0260137	0.385986	51849	3347	48502	277	FALSE	FALSE
rs2285676_G	333.2	Myoclonus	neurological	0.740603	0.714391	1.03848	0.103177	0.377351	47322	198	47124	20	FALSE	FALSE
rs6483215_A	386	Vertiginous syndromes and other disorders of vestibular system	sense organs	0.638664	0.7144	0.982705	0.0476748	0.236158	53913	1283	52630	69	FALSE	FALSE
rs4930046_A	425.8	Other cardiomyopathy	circulatory system	0.310732	0.714402	0.952788	0.132157	0.48154	56312	115	56197	620	FALSE	FALSE
rs11075255_A	519.9	Symptoms involving respiratory system and other chest symptoms	respiratory	0.992158	0.714402	0.987663	0.0339207	0.401678	57810	1866	55944	298	FALSE	FALSE
rs2564929_T	153.2	Colon cancer	neoplasms	0.527262	0.714404	1.01445	0.0392031	0.327349	52221	1532	50689	14	FALSE	FALSE
rs234866_A	260.2	severe protein-calorie malnutrition	endocrine/metabolic	0.552808	0.714406	1.01361	0.0369388	0.308614	45079	1820	43259	106	FALSE	FALSE
rs2523506_T	327.6	Circadian rhythm sleep disorder	neurological	0.161329	0.714408	1.09975	0.259824	0.161119	46416	52	46364	20	FALSE	FALSE
rs867635_T	364.51	Fuchs' dystrophy	sense organs	0.870193	0.714413	1.0977	0.25474	0.0785395	57035	102	56933	24	FALSE	FALSE
rs8070737_T	90	Sexually transmitted infections (not HIV or hepatitis)	infectious diseases	0.260119	0.714428	0.956443	0.121706	0.181822	63081	233	62848	24	FALSE	FALSE
rs580240_T	619	Noninflammatory female genital disorders	genitourinary	0.441564	0.714431	1.01285	0.0349004	0.486996	32760	1748	31012	7	FALSE	FALSE
rs234866_A	368.9	Subjective visual disturbances	sense organs	0.641227	0.714453	0.974635	0.0702196	0.306621	58150	487	57663	146	FALSE	FALSE
rs6688365_C	757	Congenital anomalies of the integument	congenital anomalies	0.275368	0.714453	1.08776	0.22991	0.437888	60318	38	60280	335	FALSE	FALSE
rs10039427_A	270.21	Disorders of urea cycle metabolism	endocrine/metabolic	0.722912	0.714455	1.08813	0.230835	0.18555	58871	61	58810	239	FALSE	FALSE
rs4400674_A	742.8	Articular cartilage disorder	musculoskeletal	0.457277	0.714459	0.923912	0.216299	0.384993	51897	46	51851	0	FALSE	FALSE
rs11564710_A	228	Hemangioma and lymphangioma, any site	neoplasms	0.736358	0.714462	1.01688	0.0457617	0.416164	61477	1006	60471	134	FALSE	FALSE
rs2564929_T	619.1	Noninflammatory disorders of ovary, fallopian tube, and broad ligament	genitourinary	0.648117	0.714469	1.03691	0.0990566	0.328612	31242	230	31012	6	FALSE	FALSE
rs72648855_T	755.1	Congenital deformities of feet	congenital anomalies	0.299198	0.714469	0.93174	0.193246	0.107046	61081	152	60929	24	FALSE	FALSE
rs72650615_C	755.1	Congenital deformities of feet	congenital anomalies	0.299198	0.714469	0.93174	0.193246	0.107046	61081	152	60929	24	FALSE	FALSE
rs11075256_G	313.2	Tics and stuttering	mental disorders	0.340878	0.714472	1.04955	0.13218	0.294423	58027	137	57890	88	FALSE	FALSE
rs13282002_C	805	Fracture of vertebral column without mention of spinal cord injury	injuries & poisonings	0.576667	0.714475	0.981543	0.0509205	0.159341	52011	1503	50508	344	FALSE	FALSE
rs11002898_A	854	Complications of cardiac/vascular device, implant, and graft	injuries & poisonings	0.668553	0.714478	0.982092	0.0493914	0.251282	54809	1131	53678	145	FALSE	FALSE
rs2924447_A	368.3	Anisometropia	sense organs	0.432127	0.714483	0.892779	0.310014	0.142195	57305	49	57256	572	FALSE	FALSE
rs10860209_A	381	Otitis media and Eustachian tube disorders	sense organs	0.279044	0.714488	1.01242	0.0337493	0.151484	57742	3655	54087	339	FALSE	FALSE
rs10039427_A	496.21	Obstructive chronic bronchitis	respiratory	0.899626	0.714492	1.02014	0.0545044	0.185252	49009	1166	47843	198	FALSE	FALSE
rs8003022_G	389.3	Degenerative and vascular disorders of ear	sense organs	0.990415	0.714493	1.1049	0.27269	0.392132	54729	28	54701	44	FALSE	FALSE
rs11263762_A	350.6	Disturbances of sensation of smell and taste	neurological	0.679194	0.714497	1.0408	0.109313	0.410797	53849	174	53675	81	FALSE	FALSE
rs11075255_A	426.3	Bundle branch block	circulatory system	0.858112	0.714497	0.984134	0.0437197	0.401936	38475	1163	37312	199	FALSE	FALSE
rs72979712_T	695.2	Bullous dermatoses	dermatologic	0.646053	0.7145	0.867605	0.388222	0.0528014	52849	75	52774	59	FALSE	FALSE
rs11002898_A	727.1	Synovitis and tenosynovitis	musculoskeletal	0.483504	0.714502	1.01456	0.0395042	0.251456	48583	1792	46791	122	FALSE	FALSE
rs8074454_C	271	Disorders of carbohydrate transport and metabolism	endocrine/metabolic	0.407226	0.714504	1.02248	0.0607733	0.330692	62782	616	62166	19	FALSE	FALSE
rs8003022_G	442.2	Aneurysm of iliac artery	circulatory system	0.913287	0.714508	0.931732	0.193297	0.393302	51088	58	51030	42	FALSE	FALSE
rs6031558_C	611.3	Lump or mass in breast	genitourinary	0.839272	0.714511	0.985783	0.0391434	0.328174	57142	1587	55555	23	FALSE	FALSE
rs62405452_A	204.2	Myeloid leukemia	neoplasms	0.277048	0.714513	1.03041	0.0818928	0.107544	60817	768	60049	13	FALSE	FALSE
rs62405453_A	204.2	Myeloid leukemia	neoplasms	0.277048	0.714513	1.03041	0.0818928	0.107544	60817	768	60049	13	FALSE	FALSE
rs62405454_C	204.2	Myeloid leukemia	neoplasms	0.277048	0.714513	1.03041	0.0818928	0.107544	60817	768	60049	13	FALSE	FALSE
rs757209_A	525.1	Loss of teeth or edentulism	digestive	0.811744	0.714518	1.03253	0.0875242	0.407758	57371	274	57097	546	FALSE	FALSE
rs78028320_A	714	Rheumatoid arthritis and other inflammatory polyarthropathies	musculoskeletal	0.398084	0.714518	0.986283	0.0377589	0.18837	55428	2442	52986	300	FALSE	FALSE
rs12746673_C	389.3	Degenerative and vascular disorders of ear	sense organs	0.0215919	0.714519	1.12744	0.327927	0.207887	53938	26	53912	871	FALSE	FALSE
rs34351_C	781.2	Abnormal posture	symptoms	0.638776	0.714525	0.975632	0.0674424	0.330446	60320	505	59815	86	FALSE	FALSE
rs2268570_G	365.1	Open-angle glaucoma	sense organs	0.983254	0.714526	1.01645	0.0446115	0.419469	57748	1064	56684	289	FALSE	FALSE
rs4775238_A	367.2	Astigmatism	sense organs	0.129041	0.714526	1.01971	0.0533555	0.416262	58044	731	57313	239	FALSE	FALSE
rs11075256_G	642.1	Preeclampsia and eclampsia	pregnancy complications	0.003231	0.714527	0.967443	0.0904875	0.292504	34820	309	34511	47	FALSE	FALSE
rs35498576_C	624.1	Dystrophy of female genital tract	genitourinary	0.616609	0.714535	1.09621	0.251133	0.282193	30690	38	30652	66	FALSE	FALSE
rs6026592_A	801.1	Fracture of foot	injuries & poisonings	0.532596	0.714536	0.9806	0.0535603	0.3803	51462	759	50703	132	FALSE	FALSE
rs5210_A	656.26	Transitory tachypnea or apnea of newborn	pregnancy complications	0.499865	0.714536	1.04212	0.112786	0.376797	61902	207	61695	27	FALSE	FALSE
rs2523507_G	751.11	Congenital anomalies of female genital organs	congenital anomalies	0.773688	0.714537	1.06263	0.166069	0.260655	33694	92	33602	6	FALSE	FALSE
rs12531914_A	433.6	Acute, but ill-defined cerebrovascular disease	circulatory system	0.916931	0.714547	0.975623	0.0674739	0.268245	52918	578	52340	106	FALSE	FALSE
rs10766394_G	303.4	Somatoform disorder	mental disorders	0.1075	0.714547	0.969867	0.0836524	0.377262	36472	310	36162	61	FALSE	FALSE
rs6031558_C	596.5	Functional disorders of bladder	genitourinary	0.936844	0.714551	1.01496	0.0405969	0.328503	57800	1395	56405	24	FALSE	FALSE
rs11890449_T	536.8	Dyspepsia and other specified disorders of function of stomach	digestive	0.903056	0.714553	1.04615	0.123357	0.0513764	54237	656	53581	43	FALSE	FALSE
rs144155527_T	411.3	Angina pectoris	circulatory system	0.462729	0.714554	1.0438	0.117216	0.0177965	48549	2326	46223	132	FALSE	FALSE
rs35533056_A	425.8	Other cardiomyopathy	circulatory system	0.712403	0.714555	0.951237	0.136684	0.385811	56621	115	56506	301	FALSE	FALSE
rs6026592_A	967	Adverse effects of sedatives or other central nervous system depressants and anesthetics	injuries & poisonings	0.0901902	0.714556	1.04269	0.114303	0.37905	46449	162	46287	119	FALSE	FALSE
rs6031558_C	736.4	Genu valgum or varum (acquired)	musculoskeletal	0.925976	0.714558	0.922751	0.219817	0.328356	54380	48	54332	23	FALSE	FALSE
rs1905505_A	218	Benign neoplasm of uterus	neoplasms	0.87426	0.714559	0.979079	0.057809	0.289445	30847	762	30085	182	FALSE	FALSE
rs12631733_T	292.2	Mild cognitive impairment	mental disorders	0.795045	0.71456	0.969155	0.0856635	0.159908	49938	541	49397	139	FALSE	FALSE
rs9901746_A	41.4	E. coli	infectious diseases	0.459	0.714571	0.985053	0.041177	0.407201	52145	1261	50884	567	FALSE	FALSE
rs72979712_T	960.2	Allergy/adverse effect of penicillin	injuries & poisonings	0.272424	0.714572	1.03077	0.0828684	0.0525667	47844	1488	46356	50	FALSE	FALSE
rs6026592_A	716.1	Unspecified polyarthropathy or polyarthritis	musculoskeletal	0.550042	0.714573	1.08883	0.232701	0.380542	51788	39	51749	133	FALSE	FALSE
rs580240_T	574.12	Cholelithiasis with other cholecystitis	digestive	0.117287	0.714574	1.03274	0.0880881	0.485094	57124	260	56864	6	FALSE	FALSE
rs116761056_T	573	Other disorders of liver	digestive	0.00033151	0.714579	0.953699	0.12963	0.0187553	48333	1765	46568	121	FALSE	FALSE
rs7946714_C	789.1	Persistent vomiting	symptoms	0.241525	0.714581	0.932934	0.189825	0.215104	45234	85	45149	45	FALSE	FALSE
rs1364809_C	427.12	Paroxysmal ventricular tachycardia	circulatory system	0.55714	0.714582	0.957441	0.118924	0.0256692	39152	1669	37483	6	FALSE	FALSE
rs6026592_A	401.1	Essential hypertension	circulatory system	0.505835	0.714583	1.00547	0.014927	0.379838	57510	25828	31682	151	FALSE	FALSE
rs6485473_G	283.1	Autoimmune hemolytic anemias	hematopoietic	0.698706	0.714589	0.929557	0.199747	0.316283	39999	60	39939	52	FALSE	FALSE
rs2564929_T	592.2	Urethritis and urethral syndrome	genitourinary	0.469332	0.714591	0.928068	0.204131	0.32834	45928	56	45872	14	FALSE	FALSE
rs6688365_C	495	Asthma	respiratory	0.0895347	0.714593	1.00778	0.0211909	0.437174	52797	5027	47770	292	FALSE	FALSE
rs9901746_A	513.3	Hypoventilation	respiratory	0.11886	0.714595	0.978604	0.0591427	0.407007	58171	610	57561	632	FALSE	FALSE
rs10464106_C	320	Meningitis	neurological	0.118359	0.714599	1.04729	0.126347	0.10735	62343	320	62023	3	FALSE	FALSE
rs7405696_C	446.3	Hypersensitivity angiitis	circulatory system	0.388334	0.7146	1.07886	0.207562	0.407008	50698	48	50650	435	FALSE	FALSE
rs497273_C	303.3	Psychogenic disorder	mental disorders	0.14795	0.714614	0.950677	0.138325	0.345326	36176	119	36057	169	FALSE	FALSE
rs1250542_A	110.2	Dermatomycoses	infectious diseases	0.893018	0.714618	1.04608	0.123196	0.374652	53579	142	53437	141	FALSE	FALSE
rs11650000_A	184.1	Malignant neoplasm of ovary and other uterine adnexa	neoplasms	0.573358	0.714626	1.02364	0.0639037	0.452584	29800	510	29290	101	FALSE	FALSE
rs1519480_C	509.8	Dependence on respirator [Ventilator] or supplemental oxygen	respiratory	0.0483316	0.714628	0.984753	0.042019	0.325968	44489	1348	43141	3	FALSE	FALSE
rs11042985_G	255.1	Adrenal hyperfunction	endocrine/metabolic	0.739871	0.714629	0.96712	0.0914346	0.413456	53603	251	53352	220	FALSE	FALSE
rs1364809_C	375.1	Dry eyes	sense organs	0.180287	0.71463	0.964825	0.0979316	0.0249616	56687	2513	54174	8	FALSE	FALSE
rs72648855_T	272.9	Unspecified disorder of lipoid metabolism	endocrine/metabolic	0.269742	0.714632	0.854429	0.430262	0.106588	39479	32	39447	16	FALSE	FALSE
rs72650615_C	272.9	Unspecified disorder of lipoid metabolism	endocrine/metabolic	0.269742	0.714632	0.854429	0.430262	0.106588	39479	32	39447	16	FALSE	FALSE
rs6889788_A	180.3	Cervical intraepithelial neoplasia [CIN] [Cervical dysplasia]	neoplasms	0.886182	0.714643	1.02899	0.0781532	0.186934	27935	547	27388	33	FALSE	FALSE
rs1016565_A	728	Disorders of muscle, ligament, and fascia	musculoskeletal	0.731565	0.714644	1.04098	0.109854	0.309853	47003	192	46811	99	FALSE	FALSE
rs1250590_A	208	Benign neoplasm of colon	neoplasms	0.74862	0.714645	0.991704	0.0227846	0.476029	56526	4422	52104	945	FALSE	FALSE
rs10814915_T	150	Cancer of esophagus	neoplasms	0.706405	0.714645	0.974893	0.0695462	0.426173	55332	436	54896	115	FALSE	FALSE
rs6128461_T	750.1	Upper gastrointestinal congenital anomalies	congenital anomalies	0.188534	0.714646	1.04282	0.114668	0.379955	59361	161	59200	58	FALSE	FALSE
rs2268570_G	158	Neoplasm of unspecified nature of digestive system	neoplasms	0.988789	0.714647	0.974389	0.0709604	0.419888	55148	411	54737	281	FALSE	FALSE
rs6899342_G	327.5	Parasomnia	neurological	0.870909	0.714648	1.04258	0.114036	0.2477	46516	205	46311	78	FALSE	FALSE
rs4558932_C	495.1	Chronic obstructive asthma	respiratory	0.445147	0.714652	1.03467	0.0932084	0.211558	47916	341	47575	466	FALSE	FALSE
rs1848068_T	323.2	Acute (transverse) myelitis	neurological	0.233616	0.714661	1.09031	0.236482	0.335854	62027	39	61988	39	FALSE	FALSE
rs2908289_A	743.1	Osteoporosis	musculoskeletal	0.773373	0.714665	1.01133	0.0308281	0.179248	56235	4354	51881	20	FALSE	FALSE
rs3802113_G	800.1	Fracture of neck of femur	injuries & poisonings	0.613445	0.714672	0.974764	0.0699134	0.164911	51555	779	50776	51	FALSE	FALSE
rs2894536_C	386.3	Labyrinthitis	sense organs	0.552963	0.714679	0.927792	0.205012	0.159651	52430	94	52336	375	FALSE	FALSE
rs1905505_A	525	Other diseases of the teeth and supporting structures	digestive	0.867923	0.714682	0.974826	0.0697442	0.288646	57820	514	57306	325	FALSE	FALSE
rs2403205_T	750.11	Esophageal atresia/tracheoesophageal fistula	congenital anomalies	0.763509	0.714683	1.10149	0.264422	0.370376	59121	30	59091	168	FALSE	FALSE
rs1848067_T	276.6	Fluid overload	endocrine/metabolic	0.828555	0.714686	1.01073	0.0292035	0.3628	43269	2811	40458	43	FALSE	FALSE
rs11708903_G	875	Non-healing surgical wound	injuries & poisonings	0.222083	0.71469	0.964101	0.100008	0.455301	55796	203	55593	77	FALSE	FALSE
rs1971152_C	994	Sepsis and SIRS	injuries & poisonings	0.723398	0.71469	0.991646	0.0229473	0.410378	60828	4301	56527	466	FALSE	FALSE
rs1905505_A	592.11	Acute cystitis	genitourinary	0.855619	0.714693	1.02353	0.0636213	0.289044	46256	620	45636	259	FALSE	FALSE
rs11708067_G	202	Cancer of other lymphoid, histiocytic tissue	neoplasms	0.133523	0.714699	0.975311	0.0683854	0.235528	60668	610	60058	3	FALSE	FALSE
rs6885132_G	705.3	Hidradenitis	dermatologic	0.0356475	0.714707	0.922425	0.220901	0.101237	56205	122	56083	96	FALSE	FALSE
rs757209_A	426.24	Atrioventricular block, complete	circulatory system	0.151069	0.714708	1.01925	0.0521681	0.406224	37947	813	37134	378	FALSE	FALSE
rs6885132_G	527.8	Other specified diseases of the salivary glands	digestive	0.251421	0.714711	1.13026	0.334987	0.101165	58523	45	58478	98	FALSE	FALSE
rs2268570_G	443.9	Peripheral vascular disease, unspecified	circulatory system	0.955206	0.714717	1.01237	0.0336319	0.419701	52834	2009	50825	273	FALSE	FALSE
rs12631733_T	860	Bone marrow or stem cell transplant	neoplasms	0.712164	0.714724	0.954451	0.127541	0.160109	63082	238	62844	170	FALSE	FALSE
rs8074454_C	117.3	Blastomycotic infection	infectious diseases	0.68212	0.714725	1.11716	0.30311	0.331299	53583	24	53559	15	FALSE	FALSE
rs10766395_C	451	Phlebitis and thrombophlebitis	circulatory system	0.330385	0.714733	0.974714	0.0700691	0.380159	44826	444	44382	422	FALSE	FALSE
rs10766395_C	807	Fracture of ribs	injuries & poisonings	0.323877	0.714735	1.0225	0.0608883	0.380486	50969	576	50393	461	FALSE	FALSE
rs3802113_G	732.1	Juvenile osteochondrosis	musculoskeletal	0.47695	0.714736	0.924418	0.215021	0.164766	49713	83	49630	54	FALSE	FALSE
rs11075255_A	674	Other complications of the puerperium NEC	pregnancy complications	0.891621	0.714738	0.934227	0.186143	0.400767	34928	61	34867	165	FALSE	FALSE
rs1250109_C	571.81	Portal hypertension	digestive	0.0731353	0.714742	1.02147	0.0581308	0.172991	47722	1063	46659	17	FALSE	FALSE
rs8070737_T	565	Anal and rectal conditions	digestive	0.128137	0.714743	0.984642	0.0423445	0.181216	53428	1977	51451	20	FALSE	FALSE
rs2948567_T	277	Other disorders of metabolism	endocrine/metabolic	0.848613	0.714746	0.982173	0.0492162	0.333434	59841	956	58885	307	FALSE	FALSE
rs4984980_A	507	Pleurisy; pleural effusion	respiratory	0.907509	0.714748	1.00897	0.0244228	0.188596	49447	6741	42706	534	FALSE	FALSE
rs1799884_T	427.2	Atrial fibrillation and flutter	circulatory system	0.672032	0.714758	1.01023	0.0278522	0.17805	44159	6672	37487	1	FALSE	FALSE
rs35533056_A	577.3	Cyst and pseudocyst of pancreas	digestive	0.892252	0.714761	1.02627	0.0709512	0.385178	60925	421	60504	325	FALSE	FALSE
rs1905505_A	433.21	Cerebral artery occlusion, with cerebral infarction	circulatory system	0.86229	0.714762	0.987149	0.0353919	0.288542	54266	2113	52153	307	FALSE	FALSE
rs2133705_C	195.3	Malignant neoplasm of head, face, and neck	neoplasms	0.20374	0.714763	1.01655	0.0449224	0.488271	45400	1060	44340	784	FALSE	FALSE
rs6688365_C	963.1	Antineoplastic and immunosuppressive drugs causing adverse effects	injuries & poisonings	0.187602	0.714764	0.984172	0.0436554	0.437987	47248	1100	46148	274	FALSE	FALSE
rs10766395_C	870.4	Open wound of nose and sinus	injuries & poisonings	0.186457	0.714765	1.0991	0.258544	0.380473	55222	31	55191	500	FALSE	FALSE
rs1905505_A	516.1	Hemoptysis	respiratory	0.818274	0.71477	0.978313	0.0599959	0.289129	61981	697	61284	346	FALSE	FALSE
rs8003022_G	972.1	Cardiac rhythm regulators causing adverse effects in therapeutic use	injuries & poisonings	0.985534	0.71477	1.12052	0.311375	0.394149	46386	21	46365	36	FALSE	FALSE
rs56149656_G	348.8	Encephalopathy, not elsewhere classified	neurological	0.538435	0.71477	0.9793	0.0572362	0.107103	48771	1690	47081	65	FALSE	FALSE
rs11564710_A	615	Endometriosis	genitourinary	0.340008	0.714771	0.973482	0.0735407	0.417372	31412	389	31023	72	FALSE	FALSE
rs144155527_T	535.2	Atrophic gastritis	digestive	0.0443435	0.714775	1.08693	0.228086	0.0176221	54023	536	53487	140	FALSE	FALSE
rs7946714_C	202.2	Non-Hodgkins lymphoma	neoplasms	0.368886	0.714779	1.02784	0.0751499	0.215504	60528	520	60008	59	FALSE	FALSE
rs12746673_C	359.2	Myopathy	neurological	0.1529	0.714782	0.980319	0.0543915	0.209396	55887	1061	54826	901	FALSE	FALSE
rs1510148_T	912	Insect bite	injuries & poisonings	0.898	0.714786	0.964953	0.0976258	0.261492	61260	277	60983	273	FALSE	FALSE
rs925095_T	530.13	Barrett's esophagus	digestive	0.896099	0.714787	1.02633	0.0711123	0.383002	37552	425	37127	108	FALSE	FALSE
rs62432360_C	8.5	Bacterial enteritis	infectious diseases	0.774738	0.71479	1.0249	0.0673022	0.178334	60227	750	59477	825	FALSE	FALSE
rs1125253_T	386.21	Central origin vertigo	sense organs	0.575604	0.714793	0.946835	0.149499	0.275109	52461	116	52345	357	FALSE	FALSE
rs1125251_T	386.21	Central origin vertigo	sense organs	0.575604	0.714793	0.946835	0.149499	0.275109	52461	116	52345	357	FALSE	FALSE
rs724016_G	198.7	Secondary malignant neoplasm of skin	neoplasms	0.442733	0.714796	0.974234	0.0714344	0.435098	45461	406	45055	11	FALSE	FALSE
rs777355_A	578.9	Hemorrhage of gastrointestinal tract	digestive	0.0242983	0.714796	1.0131	0.0356158	0.481453	50278	1661	48617	267	FALSE	FALSE
rs2380950_G	522	Diseases of pulp and periapical tissues	digestive	0.0455025	0.714797	0.933429	0.188524	0.0957723	57762	173	57589	33	FALSE	FALSE
rs2948567_T	724.8	Other symptoms referable to back	musculoskeletal	0.858386	0.7148	1.03623	0.0974059	0.33423	49267	238	49029	266	FALSE	FALSE
rs35498576_C	805	Fracture of vertebral column without mention of spinal cord injury	injuries & poisonings	0.685749	0.7148	0.98487	0.0417215	0.281245	52232	1507	50725	109	FALSE	FALSE
rs12453443_G	281	Other deficiency anemia	hematopoietic	0.35783	0.714804	1.01565	0.042496	0.403876	40765	1205	39560	473	FALSE	FALSE
rs12302189_A	246	Other disorders of thyroid	endocrine/metabolic	0.924378	0.714805	0.956466	0.121807	0.0549031	49897	677	49220	96	FALSE	FALSE
rs6128461_T	782.6	Pallor and flushing	symptoms	0.406271	0.714814	0.969851	0.0837795	0.379245	51468	309	51159	50	FALSE	FALSE
rs497273_C	170.2	Cancer of connective tissue	neoplasms	0.0480976	0.714818	1.0227	0.0614256	0.345565	62081	589	61492	296	FALSE	FALSE
rs1971152_C	149.5	Hx of malignant neoplasm of oral cavity and pharynx	neoplasms	0.740511	0.714821	1.02326	0.0629398	0.41002	61347	531	60816	467	FALSE	FALSE
rs925095_T	117.3	Blastomycotic infection	infectious diseases	0.974174	0.714823	0.895834	0.301052	0.382746	53444	24	53420	159	FALSE	FALSE
rs6026591_A	599.3	Dysuria	genitourinary	0.554698	0.714823	1.01004	0.0273439	0.379338	48002	3163	44839	117	FALSE	FALSE
rs6885132_G	963.1	Antineoplastic and immunosuppressive drugs causing adverse effects	injuries & poisonings	0.0382498	0.714841	1.02623	0.0708635	0.100713	47427	1106	46321	80	FALSE	FALSE
rs2908296_T	446.8	Thrombotic microangiopathy	circulatory system	0.330302	0.714847	0.877163	0.358727	0.152265	51049	33	51016	56	FALSE	FALSE
rs1848067_T	634	Miscarriage; stillbirth	pregnancy complications	0.253714	0.714848	1.02546	0.0688022	0.359496	33113	469	32644	21	FALSE	FALSE
rs12531914_A	756.2	Pectus and other congenital anomalies of ribs/sternum	congenital anomalies	0.945344	0.714854	1.06193	0.164475	0.269368	60911	91	60820	132	FALSE	FALSE
rs10734253_G	353.2	Nerve root lesions	neurological	0.361807	0.714858	1.04559	0.122023	0.438163	54150	136	54014	108	FALSE	FALSE
rs4513637_G	292.1	Aphasia/speech disturbance	mental disorders	0.167128	0.714859	0.981573	0.0509093	0.175417	50474	1399	49075	486	FALSE	FALSE
rs2074090_G	427.9	Palpitations	circulatory system	0.446224	0.71486	1.0084	0.0228965	0.353719	42186	4898	37288	250	FALSE	FALSE
rs79896666_C	199	Neoplasm of uncertain behavior	neoplasms	0.0132247	0.714861	0.977154	0.0632584	0.0565285	47507	2533	44974	101	FALSE	FALSE
rs78551082_T	199	Neoplasm of uncertain behavior	neoplasms	0.0132247	0.714861	0.977154	0.0632584	0.0565285	47507	2533	44974	101	FALSE	FALSE
rs74628648_T	199	Neoplasm of uncertain behavior	neoplasms	0.0132247	0.714861	0.977154	0.0632584	0.0565285	47507	2533	44974	101	FALSE	FALSE
rs6026591_A	729.7	Nontraumatic compartment syndrome	musculoskeletal	0.702149	0.714868	1.10008	0.261082	0.380533	46829	31	46798	116	FALSE	FALSE
rs2908289_A	149.1	Cancer of oropharynx	neoplasms	0.619668	0.714868	0.969225	0.0855624	0.178861	61735	488	61247	20	FALSE	FALSE
rs11042985_G	790.1	Elevated sedimentation rate	symptoms	0.935942	0.71487	1.03074	0.0828831	0.413559	53904	304	53600	212	FALSE	FALSE
rs724016_G	201	Hodgkin's disease	neoplasms	0.0895911	0.714872	1.04719	0.126222	0.435572	60176	128	60048	14	FALSE	FALSE
rs1510148_T	559	Ileostomy status	digestive	0.868945	0.714875	0.978046	0.0607655	0.262028	41301	718	40583	181	FALSE	FALSE
rs10860209_A	654.1	Abnormality of organs and soft tissues of pelvis complicating pregnancy, childbirth, or the puerperium	pregnancy complications	0.115088	0.714877	0.946025	0.151887	0.152217	33899	166	33733	190	FALSE	FALSE
rs11989843_G	735.2	Acquired toe deformities	musculoskeletal	0.652056	0.714878	1.02225	0.0602472	0.195186	54845	897	53948	436	FALSE	FALSE
rs2403205_T	189	Cancer of urinary organs (incl. kidney and bladder)	neoplasms	0.755817	0.714882	1.01358	0.0369207	0.370385	62616	1665	60951	174	FALSE	FALSE
rs2380949_G	274	Gout and other crystal arthropathies	endocrine/metabolic	0.153916	0.714883	0.981239	0.0518459	0.0953777	62090	2429	59661	67	FALSE	FALSE
rs2403205_T	690.1	Seborrheic dermatitis	dermatologic	0.190477	0.71489	0.980453	0.0540401	0.369948	53448	754	52694	145	FALSE	FALSE
rs34351_C	557.1	Celiac disease	digestive	0.825873	0.714893	0.972296	0.0769097	0.328426	41096	397	40699	56	FALSE	FALSE
rs6889788_A	634.3	Ectopic pregnancy	pregnancy complications	0.562581	0.7149	1.11777	0.304794	0.187682	32659	34	32625	40	FALSE	FALSE
rs2908289_A	574.1	Cholelithiasis	digestive	0.705645	0.7149	0.984223	0.0435348	0.179475	58724	1871	56853	18	FALSE	FALSE
rs12746673_C	270.11	Disturbances of sulphur-bearing amino-acid metabolism	endocrine/metabolic	0.526321	0.714906	1.10936	0.284125	0.209003	58157	35	58122	956	FALSE	FALSE
rs925095_T	352.2	Facial nerve disorders [CN7]	neurological	0.966783	0.714907	0.968448	0.0877711	0.381583	54249	279	53970	154	FALSE	FALSE
rs3802113_G	528.6	Leukoplakia of oral mucosa	digestive	0.664239	0.714909	1.09225	0.241566	0.165278	58577	59	58518	58	FALSE	FALSE
rs4887810_A	726.4	Calcaneal spur; Exostosis NOS	musculoskeletal	0.318971	0.71492	0.962047	0.10593	0.325944	46870	208	46662	254	FALSE	FALSE
rs4558932_C	962.1	Adrenal cortical steroids causing adverse effects in therapeutic use	injuries & poisonings	0.253442	0.714922	0.952658	0.132781	0.211766	46150	175	45975	447	FALSE	FALSE
rs34506303_G	728.71	Contracture of palmar fascia [Dupuytren's disease]	musculoskeletal	0.885661	0.714923	0.943053	0.160528	0.158155	46287	152	46135	822	FALSE	FALSE
rs2074090_G	797.1	Cardiogenic shock	symptoms	0.326165	0.714927	1.02403	0.0650188	0.353002	60586	523	60063	336	FALSE	FALSE
rs6128461_T	755	Congenital anomalies of limbs	congenital anomalies	0.104029	0.714931	1.02566	0.0693728	0.380471	61341	448	60893	60	FALSE	FALSE
rs4701619_C	965	Poisoning by analgesics, antipyretics, and antirheumatics	injuries & poisonings	0.871707	0.714941	1.02229	0.060367	0.186241	47256	921	46335	65	FALSE	FALSE
rs11042985_G	872	Traumatic amputation	injuries & poisonings	0.640816	0.714949	1.04362	0.116894	0.413129	55611	151	55460	217	FALSE	FALSE
rs2948567_T	529.6	Glossodynia	digestive	0.79829	0.714954	1.08252	0.21712	0.33279	58325	47	58278	312	FALSE	FALSE
rs10937714_C	278.4	Abnormal weight gain	endocrine/metabolic	0.112708	0.714962	1.01768	0.0480007	0.213451	48072	1504	46568	528	FALSE	FALSE
rs2239525_G	751.11	Congenital anomalies of female genital organs	congenital anomalies	0.77704	0.71498	1.06252	0.166073	0.260727	33700	92	33608	0	FALSE	FALSE
rs2239526_G	751.11	Congenital anomalies of female genital organs	congenital anomalies	0.77704	0.71498	1.06252	0.166073	0.260727	33700	92	33608	0	FALSE	FALSE
rs1799884_T	364	Corneal opacity and other disorders of cornea	sense organs	0.518847	0.714986	0.966534	0.0932145	0.178969	57359	404	56955	2	FALSE	FALSE
rs6103716_C	733.2	Cyst of bone	musculoskeletal	0.656324	0.714992	1.06785	0.179775	0.314208	49698	71	49627	61	FALSE	FALSE
rs11075255_A	117.3	Blastomycotic infection	infectious diseases	0.901615	0.714996	0.897152	0.297216	0.402378	53328	24	53304	283	FALSE	FALSE
rs6899342_G	625.1	Dyspareunia	genitourinary	0.688649	0.714998	0.96129	0.108117	0.247687	30908	237	30671	45	FALSE	FALSE
rs1250542_A	574.12	Cholelithiasis with other cholecystitis	digestive	0.995319	0.715005	1.03346	0.0901485	0.373337	56974	260	56714	162	FALSE	FALSE
rs55754152_A	619.1	Noninflammatory disorders of ovary, fallopian tube, and broad ligament	genitourinary	0.921178	0.715014	0.921572	0.223685	0.0500528	31227	230	30997	21	FALSE	FALSE
rs10814915_T	550.2	Diaphragmatic hernia	digestive	0.915145	0.715015	0.988576	0.0314679	0.425205	56394	2194	54200	106	FALSE	FALSE
rs2564929_T	256.4	Polycystic ovaries	endocrine/metabolic	0.474262	0.715018	0.974378	0.0710872	0.327522	30517	496	30021	6	FALSE	FALSE
rs1250109_C	571.8	Liver abscess and sequelae of chronic liver disease	digestive	0.123871	0.71502	1.01742	0.0473114	0.172993	48288	1629	46659	17	FALSE	FALSE
rs11776904_C	761	Cervicalgia	symptoms	0.779627	0.715021	0.989198	0.0297446	0.157954	58422	4730	53692	1014	FALSE	FALSE
rs4513637_G	690	Erythematosquamous dermatosis	dermatologic	0.410315	0.715022	1.02513	0.0679741	0.175378	53094	759	52335	523	FALSE	FALSE
rs2894536_C	353.2	Nerve root lesions	neurological	0.294503	0.715023	0.939956	0.169595	0.15896	53891	136	53755	382	FALSE	FALSE
rs1250542_A	346.1	Nonspecific abnormal findings on radiological and other examination of skull and head	neurological	0.899003	0.715028	0.973135	0.0745858	0.371835	47400	389	47011	139	FALSE	FALSE
rs8074454_C	283	Acquired hemolytic anemias	hematopoietic	0.701821	0.715033	0.960086	0.111564	0.330391	40163	187	39976	16	FALSE	FALSE
rs34351_C	313.1	Attention deficit hyperactivity disorder	mental disorders	0.648649	0.715045	1.01576	0.0428209	0.330145	59224	1328	57896	84	FALSE	FALSE
rs6867984_A	204.12	Lymphoid leukemia, chronic	neoplasms	0.374902	0.715045	1.05792	0.154232	0.107511	60259	211	60048	14	FALSE	FALSE
rs4433533_G	594.3	Calculus of ureter	genitourinary	0.0575335	0.715048	0.976866	0.0641095	0.214991	57486	741	56745	13	FALSE	FALSE
rs34351_C	277.4	Disorders of bilirubin excretion	endocrine/metabolic	0.320542	0.71505	1.03284	0.088516	0.329892	59380	288	59092	85	FALSE	FALSE
rs4775238_A	772.6	Facial weakness	symptoms	0.215428	0.715052	1.03979	0.106865	0.415536	53526	180	53346	235	FALSE	FALSE
rs6128461_T	194	Cancer of other endocrine glands	neoplasms	0.0318516	0.715057	1.04793	0.128244	0.379572	61269	128	61141	60	FALSE	FALSE
rs28578604_T	722.6	Degeneration of intervertebral disc	musculoskeletal	0.830412	0.71507	0.989212	0.0297129	0.219904	52955	3735	49220	69	FALSE	FALSE
rs10814915_T	568	Other disorders of peritoneum	digestive	0.650581	0.715071	0.982521	0.0483027	0.426628	52275	894	51381	96	FALSE	FALSE
rs11263762_A	189.2	Cancer of bladder	neoplasms	0.756379	0.715071	0.981294	0.0517285	0.409935	61839	809	61030	97	FALSE	FALSE
rs12531914_A	752.11	Spina bifida	congenital anomalies	0.873424	0.715078	1.04616	0.123631	0.268921	61691	164	61527	130	FALSE	FALSE
rs4812816_A	351	Other peripheral nerve disorders	neurological	0.032385	0.715081	0.988317	0.0321935	0.217267	57190	3110	54080	42	FALSE	FALSE
rs1799884_T	170.2	Cancer of connective tissue	neoplasms	0.590192	0.715083	1.02801	0.0756759	0.178535	62363	591	61772	2	FALSE	FALSE
rs2074090_G	255	Disorders of adrenal glands	endocrine/metabolic	0.103712	0.715083	0.985622	0.0396749	0.353216	54720	1440	53280	306	FALSE	FALSE
rs1905505_A	442.8	Aneurysm of other specified artery	circulatory system	0.969082	0.715086	0.958448	0.116262	0.290085	50973	187	50786	289	FALSE	FALSE
rs112412537_A	389.4	Tinnitus	sense organs	0.829316	0.715089	1.04094	0.109911	0.0390046	55173	1088	54085	712	FALSE	FALSE
rs2908289_A	255.2	Adrenal hypofunction	endocrine/metabolic	0.610398	0.715096	0.977528	0.062267	0.179202	54447	903	53544	17	FALSE	FALSE
rs4701619_C	704.12	Telogen effluvium	dermatologic	0.876213	0.715097	1.07517	0.198571	0.186353	58000	80	57920	80	FALSE	FALSE
rs10771372_T	530.3	Stricture and stenosis of esophagus	digestive	0.426481	0.715099	1.02541	0.0687373	0.191004	37638	696	36942	309	FALSE	FALSE
rs1016565_A	743.21	Pathologic fracture of vertebrae	musculoskeletal	0.355669	0.715104	0.964647	0.0986093	0.30985	52043	246	51797	107	FALSE	FALSE
rs7693_T	381.3	Mastoiditis & related conditions	sense organs	0.135393	0.715107	0.951234	0.13697	0.364696	54444	118	54326	54	FALSE	FALSE
rs78028320_A	704.11	Alopecia Areata	dermatologic	0.405914	0.715107	1.07758	0.204701	0.187184	57780	77	57703	315	FALSE	FALSE
rs6749367_T	579	Other symptoms involving abdomen and pelvis	digestive	0.0252657	0.715109	1.01084	0.0295462	0.253507	51748	3237	48511	395	FALSE	FALSE
rs10814915_T	643.1	Hyperemesis gravidarum	pregnancy complications	0.900371	0.715117	0.923645	0.217615	0.424569	35125	44	35081	71	FALSE	FALSE
rs6817471_C	323.2	Acute (transverse) myelitis	neurological	0.221591	0.71512	1.09014	0.236474	0.335908	62026	39	61987	40	FALSE	FALSE
rs7405696_C	550.6	Incisional hernia	digestive	0.324754	0.715121	0.982962	0.0470827	0.4072	54817	960	53857	466	FALSE	FALSE
rs16860758_G	557	Intestinal malabsorption (non-celiac)	digestive	0.276742	0.715123	0.970019	0.0834007	0.186481	40838	493	40345	448	FALSE	FALSE
rs35498576_C	414.2	ASCVD	circulatory system	0.480035	0.715123	0.965999	0.0947779	0.279945	46536	300	46236	110	FALSE	FALSE
rs76369685_A	611.1	Abnormal mammogram	genitourinary	0.276711	0.715123	1.02048	0.0555484	0.0589129	58561	3343	55218	388	FALSE	FALSE
rs2133705_C	567	Peritonitis and retroperitoneal infections	digestive	0.27483	0.715134	0.984429	0.0429982	0.487167	51742	1113	50629	894	FALSE	FALSE
rs34506303_G	281.1	Megaloblastic anemia	hematopoietic	0.370594	0.715136	1.02519	0.0681703	0.158351	40164	821	39343	714	FALSE	FALSE
rs28582094_G	180.3	Cervical intraepithelial neoplasia [CIN] [Cervical dysplasia]	neoplasms	0.949287	0.715138	1.02553	0.069068	0.269093	27955	548	27407	16	FALSE	FALSE
rs2908296_T	695.41	Cutaneous lupus erythematosus	dermatologic	0.0840611	0.715141	1.0552	0.147216	0.153141	51632	172	51460	57	FALSE	FALSE
rs10993460_C	697	Sarcoidosis	dermatologic	0.647904	0.715158	0.945449	0.153712	0.088197	53063	273	52790	40	FALSE	FALSE
rs144155527_T	350.6	Disturbances of sensation of smell and taste	neurological	0.101441	0.715164	1.14985	0.382627	0.0180265	53782	172	53610	147	FALSE	FALSE
rs72648855_T	291.1	Transient mental disorders due to conditions classified elsewhere	mental disorders	0.130556	0.715165	0.894889	0.304322	0.106906	49567	63	49504	24	FALSE	FALSE
rs72650615_C	291.1	Transient mental disorders due to conditions classified elsewhere	mental disorders	0.130556	0.715165	0.894889	0.304322	0.106906	49567	63	49504	24	FALSE	FALSE
rs2523507_G	378.5	Paralytic strabismus	sense organs	0.992709	0.715169	0.95483	0.126661	0.261065	54337	163	54174	7	FALSE	FALSE
rs1250542_A	429.2	Abnormal function study of cardiovascular system	circulatory system	0.953906	0.71517	0.980118	0.0550316	0.373113	50214	728	49486	151	FALSE	FALSE
rs867635_T	751.1	Congenital anomalies of genital organs	congenital anomalies	0.73677	0.715171	1.04864	0.13016	0.0792113	59619	385	59234	22	FALSE	FALSE
rs12593201_A	200.1	Polycythemia vera	neoplasms	0.483616	0.715175	0.960256	0.111136	0.267217	51999	212	51787	12	FALSE	FALSE
rs6790843_A	255.12	Hyperaldosteronism	endocrine/metabolic	0.214846	0.71518	0.929852	0.199311	0.373322	53561	55	53506	58	FALSE	FALSE
rs10133035_T	429.3	Symptoms involving cardiovascular system	circulatory system	0.855184	0.715194	1.01785	0.0484973	0.354067	50232	947	49285	360	FALSE	FALSE
rs2380950_G	471	Nasal polyps	respiratory	0.823836	0.715197	1.05749	0.153196	0.0960432	42408	240	42168	26	FALSE	FALSE
rs12593201_A	378.1	Strabismus (not specified as paralytic)	sense organs	0.182141	0.715204	0.976165	0.0661132	0.267051	54778	608	54170	12	FALSE	FALSE
rs11989843_G	721.1	Spondylosis without myelopathy	musculoskeletal	0.578355	0.715204	0.988742	0.0310301	0.195408	52718	3802	48916	417	FALSE	FALSE
rs10860209_A	931	Contact dermatitis and other eczema due to plants [except food]	dermatologic	0.176834	0.715204	0.936185	0.180726	0.152385	48604	124	48480	284	FALSE	FALSE
rs10766394_G	70.4	Chronic hepatitis	infectious diseases	0.300948	0.715207	0.971525	0.0791736	0.376484	49864	344	49520	77	FALSE	FALSE
rs3802113_G	625.1	Dyspareunia	genitourinary	0.725059	0.71522	0.954714	0.127019	0.163746	30929	237	30692	22	FALSE	FALSE
rs12493_T	634.3	Ectopic pregnancy	pregnancy complications	0.56084	0.715226	1.11762	0.304798	0.187684	32656	34	32622	43	FALSE	FALSE
rs4660895_T	711.3	Behcet's syndrome	musculoskeletal	0.182047	0.715233	1.08116	0.213892	0.294986	51899	51	51848	28	FALSE	FALSE
rs2523506_T	381.1	Otitis media	sense organs	0.78972	0.715234	0.984574	0.0426116	0.160195	56584	2232	54352	26	FALSE	FALSE
rs10464106_C	613	Other nonmalignant breast conditions	genitourinary	0.0331311	0.715239	1.01968	0.0534199	0.107145	61412	1984	59428	3	FALSE	FALSE
rs3087948_T	275.51	Hypocalcemia	endocrine/metabolic	0.928806	0.715241	0.97503	0.0693134	0.188623	56141	707	55434	72	FALSE	FALSE
rs11042985_G	275.51	Hypocalcemia	endocrine/metabolic	0.432555	0.715241	0.980241	0.0547024	0.413878	55996	703	55293	228	FALSE	FALSE
rs11564710_A	454.11	Varicose veins of lower extremity, symptomtic	circulatory system	0.823014	0.715242	1.02538	0.0686991	0.41756	45136	443	44693	90	FALSE	FALSE
rs35498576_C	381.1	Otitis media	sense organs	0.545598	0.715246	0.987388	0.0347903	0.281076	56490	2227	54263	125	FALSE	FALSE
rs6128461_T	580.4	Renal sclerosis, NOS	genitourinary	0.745745	0.715247	1.04169	0.11197	0.379059	46105	170	45935	46	FALSE	FALSE
rs62405452_A	204.12	Lymphoid leukemia, chronic	neoplasms	0.377763	0.715252	1.05788	0.154232	0.107517	60260	211	60049	13	FALSE	FALSE
rs62405453_A	204.12	Lymphoid leukemia, chronic	neoplasms	0.377763	0.715252	1.05788	0.154232	0.107517	60260	211	60049	13	FALSE	FALSE
rs62405454_C	204.12	Lymphoid leukemia, chronic	neoplasms	0.377763	0.715252	1.05788	0.154232	0.107517	60260	211	60049	13	FALSE	FALSE
rs1971152_C	728.1	Muscular calcification and ossification	musculoskeletal	0.825773	0.715257	0.92734	0.206782	0.41018	46610	49	46561	362	FALSE	FALSE
rs8070737_T	227.3	Benign neoplasm of pituitary gland and craniopharyngeal duct (pouch)	neoplasms	0.161068	0.71527	1.0433	0.116212	0.181421	61418	244	61174	24	FALSE	FALSE
rs4433533_G	627.2	Symptomatic menopause	genitourinary	0.0580672	0.715273	0.987066	0.035688	0.214611	26597	2735	23862	9	FALSE	FALSE
rs10116772_A	255.2	Adrenal hypofunction	endocrine/metabolic	0.277015	0.715274	0.98251	0.048372	0.408635	54419	903	53516	48	FALSE	FALSE
rs4558932_C	289.9	Abnormality of red blood cells	hematopoietic	0.192212	0.715276	1.04968	0.132925	0.211262	45363	167	45196	445	FALSE	FALSE
rs7405696_C	342	Hemiplegia	neurological	0.308261	0.715277	0.978424	0.0597946	0.407532	47357	592	46765	404	FALSE	FALSE
rs4660895_T	288.1	Decreased white blood cell count	hematopoietic	0.158125	0.715282	0.988226	0.0324704	0.296072	48017	2424	45593	29	FALSE	FALSE
rs142848532_T	580.2	Nephrotic syndrome without mention of glomerulonephritis	genitourinary	0.109738	0.715284	1.07805	0.206038	0.0472685	45506	247	45259	751	FALSE	FALSE
rs7946714_C	795.8	Abnormal tumor markers	symptoms	0.633924	0.715289	0.970329	0.0825744	0.215356	62204	443	61761	60	FALSE	FALSE
rs116761056_T	256.4	Polycystic ovaries	endocrine/metabolic	0.341136	0.715291	0.912236	0.251828	0.01946	30447	494	29953	80	FALSE	FALSE
rs2908289_A	604.3	Peyronie's disease	genitourinary	0.398635	0.715295	0.938988	0.172589	0.181116	19667	119	19548	8	FALSE	FALSE
rs11650000_A	41.12	Methicillin resistant Staphylococcus aureus	infectious diseases	0.326047	0.715302	1.01643	0.0446705	0.454426	52289	1034	51255	166	FALSE	FALSE
rs28582094_G	202.24	Large cell lymphoma	neoplasms	0.542431	0.715322	1.06219	0.165432	0.267202	60110	91	60019	45	FALSE	FALSE
rs3733227_C	276.14	Hypopotassemia	endocrine/metabolic	0.554691	0.715323	1.00784	0.0213996	0.337143	46200	5704	40496	2	FALSE	FALSE
rs1250095_T	550.1	Inguinal hernia	digestive	0.911256	0.715325	0.983524	0.0455517	0.37837	55077	1068	54009	305	FALSE	FALSE
rs13136239_A	364.51	Fuchs' dystrophy	sense organs	0.779399	0.715326	0.94689	0.149632	0.331246	56446	102	56344	638	FALSE	FALSE
rs2948567_T	858	Complication of internal orthopedic device	injuries & poisonings	0.805323	0.715327	1.01889	0.0513094	0.333272	54418	871	53547	292	FALSE	FALSE
rs10842991_T	751.22	Other specified congenital anomalies of kidney	congenital anomalies	0.573905	0.715327	0.95762	0.118734	0.191764	58984	236	58748	529	FALSE	FALSE
rs2403205_T	375.1	Dry eyes	sense organs	0.698638	0.715328	1.01122	0.0305807	0.370444	56543	2508	54035	154	FALSE	FALSE
rs10734253_G	38.2	Gram positive septicemia	infectious diseases	0.0626086	0.715331	1.02127	0.0577101	0.43707	51931	618	51313	104	FALSE	FALSE
rs11042984_C	751.2	Congenital anomalies of urinary system	congenital anomalies	0.767325	0.715331	1.01932	0.0524773	0.413182	59769	764	59005	268	FALSE	FALSE
rs7163757_T	530.15	Eosinophilic esophagitis	digestive	0.983705	0.715335	1.03897	0.104826	0.422318	37396	189	37207	23	FALSE	FALSE
rs62405452_A	331	Other cerebral degenerations	neurological	0.134871	0.715343	0.973536	0.0735426	0.107013	48153	1016	47137	9	FALSE	FALSE
rs62405453_A	331	Other cerebral degenerations	neurological	0.134871	0.715343	0.973536	0.0735426	0.107013	48153	1016	47137	9	FALSE	FALSE
rs62405454_C	331	Other cerebral degenerations	neurological	0.134871	0.715343	0.973536	0.0735426	0.107013	48153	1016	47137	9	FALSE	FALSE
rs8121252_T	608	Other disorders of male genital organs	genitourinary	0.522203	0.71535	1.02512	0.0680296	0.343706	19972	487	19485	75	FALSE	FALSE
rs10133035_T	251	Other disorders of pancreatic internal secretion	endocrine/metabolic	0.651214	0.71535	1.03117	0.0841717	0.353368	53508	309	53199	383	FALSE	FALSE
rs4433533_G	556	Ulceration of the lower GI tract	digestive	0.234112	0.715354	1.03317	0.0894907	0.215796	41106	367	40739	15	FALSE	FALSE
rs6483215_A	225	Benign neoplasm of brain and other parts of nervous system	neoplasms	0.738315	0.715359	0.974492	0.0708565	0.236064	61369	563	60806	76	FALSE	FALSE
rs757209_A	727	Other disorders of synovium, tendon, and bursa	musculoskeletal	0.120987	0.715361	0.990896	0.0250789	0.407072	50168	3683	46485	481	FALSE	FALSE
rs34351_C	654.1	Abnormality of organs and soft tissues of pelvis complicating pregnancy, childbirth, or the puerperium	pregnancy complications	0.765376	0.715371	1.04359	0.117014	0.329661	34041	166	33875	46	FALSE	FALSE
rs3802113_G	433.12	Cerebral atherosclerosis	circulatory system	0.0638597	0.715373	1.04293	0.115272	0.165166	52659	271	52388	54	FALSE	FALSE
rs10993460_C	198.7	Secondary malignant neoplasm of skin	neoplasms	0.152542	0.715373	0.954548	0.127566	0.0881809	45435	405	45030	35	FALSE	FALSE
rs925095_T	709.2	Sicca syndrome	dermatologic	0.914407	0.715375	1.02625	0.071058	0.382139	52176	429	51747	144	FALSE	FALSE
rs78028320_A	627.2	Symptomatic menopause	genitourinary	0.664451	0.715383	0.986358	0.0376707	0.186815	26470	2717	23753	145	FALSE	FALSE
rs2239525_G	729.3	Panniculitis	musculoskeletal	0.985619	0.715401	1.07886	0.208167	0.261344	46963	57	46906	0	FALSE	FALSE
rs2239526_G	729.3	Panniculitis	musculoskeletal	0.985619	0.715401	1.07886	0.208167	0.261344	46963	57	46906	0	FALSE	FALSE
rs1250095_T	529	Diseases and other conditions of the tongue	digestive	0.974081	0.715401	1.03812	0.102606	0.37934	58466	200	58266	324	FALSE	FALSE
rs2380950_G	297.1	Suicidal ideation	mental disorders	0.707594	0.715403	0.966999	0.0920366	0.0959017	36918	719	36199	20	FALSE	FALSE
rs11776904_C	376	Disorders of the orbit	sense organs	0.731142	0.715403	0.91545	0.242286	0.157779	53388	67	53321	915	FALSE	FALSE
rs2523504_T	809	Fracture of unspecified bones	injuries & poisonings	0.905769	0.71541	1.01133	0.0309101	0.260611	53672	2845	50827	1	FALSE	FALSE
rs1971152_C	850	Hemorrhage or hematoma complicating a procedure	injuries & poisonings	0.763787	0.715411	0.982209	0.0492364	0.41048	54306	873	53433	410	FALSE	FALSE
rs10814915_T	279.11	Deficiency of humoral immunity	endocrine/metabolic	0.810811	0.715416	0.968084	0.0889668	0.426456	56266	260	56006	107	FALSE	FALSE
rs76369685_A	426.9	Cardiac pacemaker/device in situ	circulatory system	0.684617	0.715427	0.977773	0.0616549	0.0584881	40068	2822	37246	273	FALSE	FALSE
rs4812816_A	191.11	Cancer of brain	neoplasms	0.12368	0.715434	1.02573	0.0696884	0.217381	61445	616	60829	48	FALSE	FALSE
rs11650000_A	202.23	Lymphosarcoma	neoplasms	0.196029	0.715444	0.940242	0.169023	0.453417	59936	71	59865	204	FALSE	FALSE
rs497273_C	569.2	Gastrointestinal complications	digestive	0.193074	0.715451	0.985121	0.0411217	0.346349	52616	1383	51233	252	FALSE	FALSE
rs2894536_C	255.21	Glucocorticoid deficiency	endocrine/metabolic	0.200706	0.715461	0.974964	0.069555	0.159222	53997	802	53195	389	FALSE	FALSE
rs7946714_C	427.22	Atrial flutter	circulatory system	0.873243	0.715466	1.01522	0.0414272	0.215587	39411	1961	37450	42	FALSE	FALSE
rs10734253_G	172.2	Other non-epithelial cancer of skin	neoplasms	0.0508543	0.715469	1.00864	0.0235958	0.438276	56890	4303	52587	119	FALSE	FALSE
rs11042984_C	611	Abnormal findings on mammogram or breast exam	genitourinary	0.70609	0.715474	1.00886	0.0241885	0.412967	59552	4206	55346	260	FALSE	FALSE
rs6136447_G	931	Contact dermatitis and other eczema due to plants [except food]	dermatologic	0.427872	0.715477	0.934023	0.187249	0.139096	48736	126	48610	149	FALSE	FALSE
rs4513637_G	565.1	Anal and rectal polyp	digestive	0.119725	0.715478	0.94994	0.140891	0.175397	51161	182	50979	512	FALSE	FALSE
rs12631733_T	911	Blister	injuries & poisonings	0.754447	0.715481	1.10176	0.265852	0.160107	63033	49	62984	171	FALSE	FALSE
rs116761056_T	180.3	Cervical intraepithelial neoplasia [CIN] [Cervical dysplasia]	neoplasms	0.0496027	0.715482	0.920164	0.228265	0.020043	27890	546	27344	83	FALSE	FALSE
rs11708067_G	370.3	Keratoconjunctivitis	sense organs	0.00736149	0.715487	1.02699	0.0730756	0.236316	54662	525	54137	3	FALSE	FALSE
rs7632381_C	610.1	Cystic mastopathy	genitourinary	0.397667	0.715496	1.0164	0.0446382	0.435809	29264	1070	28194	5	FALSE	FALSE
rs12493_T	690	Erythematosquamous dermatosis	dermatologic	0.925173	0.715503	1.02445	0.0662761	0.186279	53530	766	52764	67	FALSE	FALSE
rs72648855_T	38.2	Gram positive septicemia	infectious diseases	0.0631884	0.715504	0.966295	0.0940704	0.1068	52013	618	51395	22	FALSE	FALSE
rs72650615_C	38.2	Gram positive septicemia	infectious diseases	0.0631884	0.715504	0.966295	0.0940704	0.1068	52013	618	51395	22	FALSE	FALSE
rs8070737_T	259.3	Delay in sexual development and puberty NEC	endocrine/metabolic	0.122019	0.715506	1.07543	0.199527	0.181595	53622	80	53542	20	FALSE	FALSE
rs78028320_A	281.12	Other vitamin B12 deficiency anemia	hematopoietic	0.486513	0.715515	1.02719	0.0736079	0.18745	40384	611	39773	235	FALSE	FALSE
rs12631733_T	276.4	Acid-base balance disorder	endocrine/metabolic	0.884272	0.715519	1.01217	0.0331967	0.161486	44109	3704	40405	109	FALSE	FALSE
rs72650616_A	296.22	Major depressive disorder	mental disorders	0.385073	0.715519	1.01159	0.0316119	0.107111	42456	6291	36165	67	FALSE	FALSE
rs11085259_T	523	Gingival and periodontal diseases	digestive	0.317156	0.715519	0.975674	0.0675708	0.180262	58243	775	57468	165	FALSE	FALSE
rs10766395_C	743	Osteoporosis, osteopenia and pathological fracture	musculoskeletal	0.462678	0.71552	1.00719	0.0196516	0.380543	58502	7040	51462	510	FALSE	FALSE
rs2908296_T	427.7	Tachycardia NOS	circulatory system	0.495613	0.71552	0.989541	0.0288486	0.153582	42863	5412	37451	48	FALSE	FALSE
rs11075256_G	529	Diseases and other conditions of the tongue	digestive	0.123721	0.715541	1.04057	0.109137	0.294598	58685	200	58485	91	FALSE	FALSE
rs10993460_C	240	Simple and unspecified goiter	endocrine/metabolic	0.510566	0.715542	0.953653	0.13022	0.0877875	49654	383	49271	39	FALSE	FALSE
rs76369685_A	454.1	Varicose veins of lower extremity	circulatory system	0.252217	0.715546	0.956358	0.12245	0.0591456	45109	630	44479	311	FALSE	FALSE
rs2908296_T	759	Other and unspecified congenital anomalies	congenital anomalies	0.129472	0.715557	0.972072	0.0777297	0.153815	61213	678	60535	65	FALSE	FALSE
rs11890449_T	459.7	Blood vessel replaced	circulatory system	0.91996	0.71556	0.90819	0.264274	0.0517913	50578	159	50419	38	FALSE	FALSE
rs6031558_C	455	Hemorrhoids	circulatory system	0.92522	0.715573	0.987681	0.0340186	0.328007	46845	2085	44760	20	FALSE	FALSE
rs10116772_A	288	Diseases of white blood cells	hematopoietic	0.664771	0.715579	0.992153	0.0216211	0.410492	50560	4975	45585	46	FALSE	FALSE
rs2523504_T	344	Other paralytic syndromes	neurological	0.979711	0.715579	0.976244	0.0659828	0.259267	47748	605	47143	1	FALSE	FALSE
rs6026592_A	261.4	Vitamin D deficiency	endocrine/metabolic	0.449304	0.715584	0.992444	0.0208163	0.379561	48971	5733	43238	129	FALSE	FALSE
rs2564929_T	735.22	Claw toe (acquired)	musculoskeletal	0.243171	0.715588	0.895713	0.30227	0.328674	54367	26	54341	13	FALSE	FALSE
rs1971152_C	174	Breast cancer	neoplasms	0.784927	0.71559	0.989358	0.0293649	0.410213	57993	2747	55246	439	FALSE	FALSE
rs3733227_C	711	Arthropathy associated with infections	musculoskeletal	0.29176	0.715593	0.973575	0.0735021	0.335061	52295	422	51873	2	FALSE	FALSE
rs777355_A	753	Congenital anomalies of the eye	congenital anomalies	0.0519324	0.715598	1.04844	0.129833	0.481503	61468	120	61348	320	FALSE	FALSE
rs13136239_A	481	Influenza	respiratory	0.725039	0.715603	0.979354	0.0572602	0.331484	47485	717	46768	531	FALSE	FALSE
rs4887810_A	112	Candidiasis	infectious diseases	0.0851931	0.715603	1.012	0.0327384	0.325056	55512	2218	53294	297	FALSE	FALSE
rs34506303_G	451	Phlebitis and thrombophlebitis	circulatory system	0.710695	0.715605	1.03382	0.0912929	0.158456	44495	443	44052	782	FALSE	FALSE
rs62405452_A	296.22	Major depressive disorder	mental disorders	0.379106	0.715609	1.01158	0.0315979	0.107065	42507	6299	36208	11	FALSE	FALSE
rs62405453_A	296.22	Major depressive disorder	mental disorders	0.379106	0.715609	1.01158	0.0315979	0.107065	42507	6299	36208	11	FALSE	FALSE
rs62405454_C	296.22	Major depressive disorder	mental disorders	0.379106	0.715609	1.01158	0.0315979	0.107065	42507	6299	36208	11	FALSE	FALSE
rs10766394_G	277.6	Other deficiencies of circulating enzymes	endocrine/metabolic	0.611038	0.715613	1.10855	0.282854	0.37633	59113	26	59087	92	FALSE	FALSE
rs13282002_C	506	Empyema and pneumothorax	respiratory	0.753317	0.715615	0.984946	0.0416331	0.157097	45195	2337	42858	317	FALSE	FALSE
rs6749367_T	220	Benign neoplasm of ovary	neoplasms	0.222737	0.715621	1.04358	0.117092	0.249991	27605	194	27411	214	FALSE	FALSE
rs7405696_C	797	Shock	symptoms	0.250988	0.715622	1.01355	0.0369311	0.407494	61450	1568	59882	525	FALSE	FALSE
rs6749367_T	601.12	Chronic prostatitis	genitourinary	0.599381	0.715634	1.06173	0.164424	0.254782	20598	98	20500	164	FALSE	FALSE
rs2971670_T	614.53	Cyst or abscess of Bartholin's gland	genitourinary	0.827619	0.715644	1.09712	0.254448	0.178166	31117	50	31067	27	FALSE	FALSE
rs72648855_T	295.1	Schizophrenia	mental disorders	0.631147	0.715647	1.05188	0.138853	0.107009	36469	265	36204	14	FALSE	FALSE
rs72650615_C	295.1	Schizophrenia	mental disorders	0.631147	0.715647	1.05188	0.138853	0.107009	36469	265	36204	14	FALSE	FALSE
rs1250542_A	586.2	Cyst of kidney, acquired	genitourinary	0.957986	0.715648	0.983875	0.0446268	0.371611	46990	1136	45854	135	FALSE	FALSE
rs6031558_C	184.2	Cancer of other female genital organs (excluding uterus and ovary)	neoplasms	0.073269	0.715648	0.961342	0.108227	0.328825	29572	198	29374	13	FALSE	FALSE
rs925095_T	958.1	Postoperative shock	injuries & poisonings	0.924904	0.715659	0.948958	0.143825	0.381737	61765	103	61662	178	FALSE	FALSE
rs16860758_G	300.8	Acute reaction to stress	mental disorders	0.0193705	0.715664	0.946235	0.151718	0.185031	35994	150	35844	404	FALSE	FALSE
rs6688365_C	577.1	Acute pancreatitis	digestive	0.277563	0.715665	0.978179	0.0605699	0.437683	61067	562	60505	335	FALSE	FALSE
rs11263762_A	635.3	Placenta previa and abruptio placenta	pregnancy complications	0.860373	0.715667	0.953077	0.131939	0.409035	32738	122	32616	53	FALSE	FALSE
rs72650616_A	204.12	Lymphoid leukemia, chronic	neoplasms	0.38193	0.715669	1.05779	0.154235	0.107524	60177	211	59966	102	FALSE	FALSE
rs10766394_G	433.11	Occlusion of cerebral arteries, with cerebral infarction	circulatory system	0.42662	0.715674	1.02972	0.080398	0.376191	52690	330	52360	89	FALSE	FALSE
rs11042984_C	255.2	Adrenal hypofunction	endocrine/metabolic	0.60791	0.715675	0.982507	0.0484513	0.413701	54224	901	53323	252	FALSE	FALSE
rs11890449_T	447.7	Aortic ectasia	circulatory system	0.950549	0.715675	0.95488	0.126754	0.0513356	51699	668	51031	44	FALSE	FALSE
rs62432360_C	429.1	Heart transplant/surgery	circulatory system	0.0371394	0.715679	0.974603	0.0706262	0.177988	49700	717	48983	671	FALSE	FALSE
rs2523504_T	513.32	Orthopnea	respiratory	0.975059	0.715682	0.941791	0.16465	0.260998	58259	98	58161	1	FALSE	FALSE
rs8003022_G	537.1	Lesions of stomach and duodenum	digestive	0.880799	0.715684	0.948742	0.144464	0.392362	53680	102	53578	42	FALSE	FALSE
rs72650616_A	739	Contracture of joint	musculoskeletal	0.191677	0.715685	1.04092	0.110118	0.106847	54695	427	54268	93	FALSE	FALSE
rs6031558_C	295.3	Psychosis	mental disorders	0.987337	0.715687	1.02482	0.0673186	0.327075	36698	501	36197	20	FALSE	FALSE
rs12593201_A	379.5	Disorders of iris and ciliary body	sense organs	0.0662484	0.715693	1.04597	0.123406	0.267116	54334	164	54170	12	FALSE	FALSE
rs4660895_T	790	Nonspecific findings on examination of blood	symptoms	0.428978	0.715695	0.970633	0.0818363	0.295753	54138	368	53770	33	FALSE	FALSE
rs4400674_A	656.4	Hemorrhage of fetus or newborn	pregnancy complications	0.726469	0.715695	0.95052	0.13933	0.385377	61842	122	61720	1	FALSE	FALSE
rs13136239_A	573.5	Jaundice (not of newborn)	digestive	0.535905	0.715703	0.979516	0.0568278	0.332263	46868	719	46149	554	FALSE	FALSE
rs1799884_T	504	Other alveolar and parietoalveolar pneumonopathy	respiratory	0.565394	0.715705	1.02972	0.0804253	0.179689	43667	524	43143	1	FALSE	FALSE
rs7531911_G	224.1	Benign neoplasm of eye, uveal	neoplasms	0.0859807	0.715705	1.04612	0.123812	0.294686	60992	155	60837	37	FALSE	FALSE
rs2908289_A	703.1	Ingrowing nail	dermatologic	0.343769	0.715708	0.970914	0.0810476	0.179198	58519	539	57980	19	FALSE	FALSE
rs6790843_A	528.5	Diseases of lips	digestive	0.321114	0.71571	1.05518	0.147471	0.373543	58613	98	58515	63	FALSE	FALSE
rs55754152_A	580.11	Proliferative glomerulonephritis	genitourinary	0.901796	0.715714	0.888969	0.323162	0.0514026	46058	107	45951	30	FALSE	FALSE
rs2971670_T	454.1	Varicose veins of lower extremity	circulatory system	0.00657388	0.715721	1.02733	0.074037	0.178806	45376	631	44745	37	FALSE	FALSE
rs11650000_A	262	Mineral deficiency NEC	endocrine/metabolic	0.293112	0.71573	1.02434	0.0660448	0.454178	43691	470	43221	136	FALSE	FALSE
rs2908297_T	592.13	Chronic interstitial cystitis	genitourinary	0.240796	0.715731	0.951676	0.136009	0.156353	46088	215	45873	14	FALSE	FALSE
rs10771372_T	185	Cancer of prostate	neoplasms	0.766982	0.715735	0.9821	0.0495985	0.192473	22146	1645	20501	181	FALSE	FALSE
rs11708903_G	480.11	Pneumococcal pneumonia	respiratory	0.489465	0.715738	1.02477	0.0671945	0.456695	47650	451	47199	67	FALSE	FALSE
rs2523507_G	620	Dysplasia of female genital organs	genitourinary	0.653073	0.715741	0.938691	0.173742	0.259682	34057	89	33968	6	FALSE	FALSE
rs777355_A	296.22	Major depressive disorder	mental disorders	0.809819	0.715742	1.00716	0.0195876	0.480709	42300	6278	36022	229	FALSE	FALSE
rs2941257_T	743.22	Pathologic fracture of femur	musculoskeletal	0.827522	0.715743	1.0463	0.124283	0.261569	51843	164	51679	233	FALSE	FALSE
rs4701619_C	375	Disorders of lacrimal system	sense organs	0.901556	0.715745	1.0446	0.119836	0.18587	54339	228	54111	70	FALSE	FALSE
rs1411435_G	262	Mineral deficiency NEC	endocrine/metabolic	0.289513	0.715753	0.959382	0.113872	0.0951418	43782	471	43311	44	FALSE	FALSE
rs4400674_A	426.2	Atrioventricular [AV] block	circulatory system	0.857467	0.715753	0.984658	0.0424583	0.38629	38752	1265	37487	1	FALSE	FALSE
rs11776904_C	500.1	Extrinsic allergic alveolitis	respiratory	0.7446	0.715754	0.861822	0.408378	0.156572	42466	25	42441	751	FALSE	FALSE
rs1250109_C	797.1	Cardiogenic shock	symptoms	0.34452	0.715761	0.970122	0.0833037	0.172549	60884	525	60359	20	FALSE	FALSE
rs4984980_A	275.11	Hereditary hemochromatosis	hematopoietic	0.556349	0.715762	1.0761	0.201417	0.189255	55013	78	54935	600	FALSE	FALSE
rs34506303_G	870.4	Open wound of nose and sinus	injuries & poisonings	0.331026	0.71577	0.876853	0.360916	0.158209	54801	31	54770	951	FALSE	FALSE
rs10860209_A	197	Chemotherapy	neoplasms	0.0661792	0.715771	0.991083	0.0245982	0.152618	52913	8112	44801	309	FALSE	FALSE
rs9489217_C	597.2	Urinary complications NEC	genitourinary	0.84395	0.715774	0.960567	0.110492	0.45048	56573	166	56407	21	FALSE	FALSE
rs2133705_C	442.8	Aneurysm of other specified artery	circulatory system	0.216525	0.715775	0.962588	0.104719	0.488717	50432	185	50247	864	FALSE	FALSE
rs6885132_G	597.1	Urethral stricture (not specified as infectious)	genitourinary	0.350876	0.715776	0.940371	0.168852	0.100737	56543	206	56337	91	FALSE	FALSE
rs2564929_T	334.21	Amyotrophic Lateral Sclerosis	neurological	0.418985	0.715778	0.937551	0.177103	0.328772	47206	74	47132	13	FALSE	FALSE
rs3802113_G	803.2	Fracture of radius and ulna	injuries & poisonings	0.622276	0.715782	1.02004	0.0544972	0.165033	52017	1241	50776	53	FALSE	FALSE
rs2239525_G	756.21	Pectus excavatum	congenital anomalies	0.977262	0.715785	0.927433	0.206907	0.260387	61011	62	60949	0	FALSE	FALSE
rs2239526_G	756.21	Pectus excavatum	congenital anomalies	0.977262	0.715785	0.927433	0.206907	0.260387	61011	62	60949	0	FALSE	FALSE
rs11042985_G	594.8	Renal colic	genitourinary	0.743726	0.715786	0.94115	0.166583	0.41283	56619	76	56543	221	FALSE	FALSE
rs55754152_A	794	Abnormal results of other function studies (bladder, pancreas, placenta, spleen, etc)	symptoms	0.933402	0.715787	0.846925	0.456318	0.0514184	62993	58	62935	40	FALSE	FALSE
rs2523506_T	420.1	Myocarditis	circulatory system	0.309552	0.715787	1.09915	0.259647	0.160332	56826	52	56774	24	FALSE	FALSE
rs2523506_T	627	Menopausal and postmenopausal disorders	genitourinary	0.630737	0.715789	0.9881	0.0328813	0.160282	28272	4415	23857	14	FALSE	FALSE
rs11626787_G	626.1	Irregular menstrual cycle/bleeding	genitourinary	0.566279	0.715791	0.988843	0.0308167	0.346203	26483	2683	23800	83	FALSE	FALSE
rs9901746_A	994.2	Sepsis	injuries & poisonings	0.601946	0.715792	0.991137	0.0244529	0.406588	60110	3750	56360	644	FALSE	FALSE
rs1971152_C	201	Hodgkin's disease	neoplasms	0.864282	0.7158	1.04742	0.127251	0.410889	59751	127	59624	454	FALSE	FALSE
rs78028320_A	742.9	Other derangement of joint	musculoskeletal	0.347784	0.7158	1.02538	0.0688289	0.188716	52277	696	51581	296	FALSE	FALSE
rs6885132_G	280	Iron deficiency anemias	hematopoietic	0.236807	0.7158	0.985572	0.0399172	0.101507	43795	3880	39915	78	FALSE	FALSE
rs11890449_T	735.21	Hammer toe (acquired)	musculoskeletal	0.928808	0.715802	1.04601	0.123544	0.0515968	54955	646	54309	47	FALSE	FALSE
rs76177300_A	371.2	Conjunctivitis, noninfectious	sense organs	0.989471	0.715803	1.03812	0.102762	0.0459015	54508	1093	53415	781	FALSE	FALSE
rs2523506_T	289.1	Myelofibrosis	hematopoietic	0.192052	0.715804	1.06215	0.165607	0.160905	45732	131	45601	20	FALSE	FALSE
rs35498576_C	229	Benign neoplasm of unspecified sites	neoplasms	0.400278	0.71581	0.954611	0.127592	0.281029	62531	158	62373	136	FALSE	FALSE
rs1250095_T	281.11	Pernicious anemia	hematopoietic	0.894953	0.715811	0.967093	0.0919075	0.378356	40039	259	39780	228	FALSE	FALSE
rs78028320_A	376	Disorders of the orbit	sense organs	0.626225	0.715814	1.08183	0.216056	0.188332	53979	67	53912	288	FALSE	FALSE
rs777355_A	501	Pneumonitis due to inhalation of food or vomitus	respiratory	0.774867	0.715815	1.018	0.0490029	0.481098	43778	856	42922	238	FALSE	FALSE
rs6438788_G	285.22	Anemia in neoplastic disease	hematopoietic	0.245744	0.715816	0.988472	0.0318506	0.46137	42079	2136	39943	48	FALSE	FALSE
rs2924447_A	433.21	Cerebral artery occlusion, with cerebral infarction	circulatory system	0.225749	0.715817	0.983553	0.0455541	0.141497	54047	2120	51927	545	FALSE	FALSE
rs6438788_G	427	Cardiac dysrhythmias	circulatory system	0.753347	0.715818	1.00498	0.0136515	0.46135	55123	17678	37445	67	FALSE	FALSE
rs1016565_A	172.11	Melanomas of skin	neoplasms	0.46662	0.715818	0.98391	0.0445555	0.310636	53817	1233	52584	119	FALSE	FALSE
rs1250109_C	735.22	Claw toe (acquired)	musculoskeletal	0.289692	0.715824	0.867219	0.391335	0.172326	54362	26	54336	17	FALSE	FALSE
rs55754152_A	224	Benign neoplasm of eye	neoplasms	0.94382	0.715828	0.921926	0.223301	0.0516527	61052	216	60836	40	FALSE	FALSE
rs1016565_A	270.2	Disorders of amino-acid metabolism	endocrine/metabolic	0.589246	0.71583	1.05957	0.158954	0.309298	59011	92	58919	122	FALSE	FALSE
rs10842991_T	681.3	Cellulitis and abscess of arm/hand	dermatologic	0.536177	0.715834	1.02589	0.0702145	0.191446	51926	652	51274	475	FALSE	FALSE
rs117252445_A	242	Thyrotoxicosis with or without goiter	endocrine/metabolic	0.745974	0.715837	0.963571	0.10194	0.0556784	50181	960	49221	93	FALSE	FALSE
rs72650616_A	281.1	Megaloblastic anemia	hematopoietic	0.321148	0.715839	0.970488	0.0822909	0.106686	40769	833	39936	63	FALSE	FALSE
rs6817471_C	618.6	Vaginal enterocele, congenital or acquired	genitourinary	0.232272	0.715847	0.959204	0.114422	0.334295	34130	177	33953	19	FALSE	FALSE
rs34506303_G	514.2	Solitary pulmonary nodule	respiratory	0.593277	0.715849	1.01771	0.0482359	0.15778	53486	1655	51831	937	FALSE	FALSE
rs28578604_T	580.3	Nephritis and nephropathy without mention of glomerulonephritis	genitourinary	0.669208	0.71585	0.975771	0.0673803	0.218592	46589	660	45929	52	FALSE	FALSE
rs4984980_A	197	Chemotherapy	neoplasms	0.872775	0.715851	0.991847	0.0224907	0.190141	52640	8060	44580	596	FALSE	FALSE
rs10766394_G	738.4	Acquired spondylolisthesis	musculoskeletal	0.186528	0.715857	1.01796	0.0488945	0.376135	55189	919	54270	89	FALSE	FALSE
rs1250590_A	303.4	Somatoform disorder	mental disorders	0.767598	0.715865	1.03003	0.0812764	0.473602	35950	309	35641	609	FALSE	FALSE
rs1905505_A	635.2	Antepartum hemorrhage, abruptio placentae, and placenta previa	pregnancy complications	0.932213	0.715872	1.03859	0.104022	0.288844	32708	226	32482	188	FALSE	FALSE
rs144155527_T	443.8	Other specified peripheral vascular diseases	circulatory system	0.438531	0.715874	0.832017	0.505256	0.0178659	51075	137	50938	139	FALSE	FALSE
rs72727388_C	694.2	Other dyschromia	dermatologic	0.605161	0.715874	1.01472	0.0401367	0.272769	53844	1634	52210	673	FALSE	FALSE
rs11989843_G	368.9	Subjective visual disturbances	sense organs	0.747774	0.715875	0.970657	0.0818252	0.195623	57846	487	57359	465	FALSE	FALSE
rs35498576_C	204.3	Monocytic leukemia	neoplasms	0.460297	0.715879	1.07323	0.194175	0.281137	60001	64	59937	128	FALSE	FALSE
rs4558932_C	689	Disorder of skin and subcutaneous tissue NOS	dermatologic	0.00781793	0.715886	1.01648	0.0449063	0.21208	59487	1519	57968	598	FALSE	FALSE
rs925095_T	202.23	Lymphosarcoma	neoplasms	0.933625	0.715886	1.06382	0.169971	0.381844	59963	72	59891	176	FALSE	FALSE
rs16969990_T	440.21	Atherosclerosis of native arteries of the extremities with ulceration or gangrene	circulatory system	0.826981	0.715888	1.06784	0.180353	0.0694	51268	232	51036	34	FALSE	FALSE
rs8121252_T	254	Diseases of thymus gland	endocrine/metabolic	0.550922	0.715897	0.885463	0.334237	0.341495	53399	21	53378	194	FALSE	FALSE
rs11564710_A	315.2	Speech and language disorder	mental disorders	0.758517	0.715898	0.977811	0.0616551	0.416303	58467	613	57854	131	FALSE	FALSE
rs142848532_T	526.5	Inflammatory conditions of jaw	digestive	0.498017	0.715899	1.11939	0.309895	0.0472419	56814	103	56711	943	FALSE	FALSE
rs117252445_A	614.5	Inflammatory disease of cervix, vagina, and vulva	genitourinary	0.516278	0.7159	1.0363	0.0979608	0.0565128	32037	1002	31035	59	FALSE	FALSE
rs8074454_C	674	Other complications of the puerperium NEC	pregnancy complications	0.295794	0.715901	0.93117	0.195946	0.331014	35071	61	35010	13	FALSE	FALSE
rs1250109_C	529.1	Glossitis	digestive	0.46467	0.71591	1.09712	0.254676	0.172374	58608	52	58556	19	FALSE	FALSE
rs11564710_A	809	Fracture of unspecified bones	injuries & poisonings	0.701232	0.715913	1.01015	0.0277548	0.416696	53563	2841	50722	117	FALSE	FALSE
rs2924447_A	513.8	Disorders of diaphragm	respiratory	0.643028	0.715922	0.953307	0.1314	0.141207	57869	251	57618	569	FALSE	FALSE
rs10766395_C	202.22	Reticulosarcoma	neoplasms	0.379927	0.715925	0.951636	0.136221	0.380465	59677	116	59561	525	FALSE	FALSE
rs10181515_T	300.1	Anxiety disorder	mental disorders	0.342103	0.715932	1.00718	0.0196466	0.225954	45724	9522	36202	17	FALSE	FALSE
rs1250590_A	555.1	Regional enteritis	digestive	0.957386	0.715939	1.01195	0.0326512	0.475398	42111	2002	40109	724	FALSE	FALSE
rs10734253_G	756	Other congenital musculoskeletal anomalies	congenital anomalies	0.363506	0.71594	0.974665	0.0705194	0.438197	61251	422	60829	125	FALSE	FALSE
rs11708903_G	513.3	Hypoventilation	respiratory	0.0635739	0.715942	0.979104	0.0580324	0.456134	58701	616	58085	81	FALSE	FALSE
rs497273_C	756.21	Pectus excavatum	congenital anomalies	0.011169	0.715944	0.931625	0.194634	0.345951	60734	61	60673	290	FALSE	FALSE
rs1125253_T	270.2	Disorders of amino-acid metabolism	endocrine/metabolic	0.387006	0.715946	1.06148	0.163968	0.274087	58735	92	58643	407	FALSE	FALSE
rs1125251_T	270.2	Disorders of amino-acid metabolism	endocrine/metabolic	0.387006	0.715946	1.06148	0.163968	0.274087	58735	92	58643	407	FALSE	FALSE
rs10039427_A	425.2	Secondary/extrinsic cardiomyopathies	circulatory system	0.82677	0.71595	1.02231	0.0606403	0.186059	57498	918	56580	230	FALSE	FALSE
rs35498576_C	302	Sexual and gender identity disorders	mental disorders	0.242156	0.715953	0.96646	0.0937566	0.280355	36427	288	36139	82	FALSE	FALSE
rs1364809_C	497	Bronchitis	respiratory	0.617679	0.715959	1.06826	0.18148	0.0246784	48666	649	48017	7	FALSE	FALSE
rs35498576_C	350	Abnormal movement	neurological	0.234858	0.715966	0.991873	0.0224275	0.281073	59159	5523	53636	130	FALSE	FALSE
rs2908297_T	529	Diseases and other conditions of the tongue	digestive	0.255948	0.715967	1.05081	0.136203	0.15614	58755	200	58555	21	FALSE	FALSE
rs2403205_T	636.3	Hemorrhage in early pregnancy	pregnancy complications	0.742218	0.715967	1.02613	0.0708983	0.369854	33013	441	32572	93	FALSE	FALSE
rs2908289_A	690	Erythematosquamous dermatosis	dermatologic	0.204152	0.715968	1.02454	0.0666366	0.18011	53581	767	52814	16	FALSE	FALSE
rs3087948_T	427.21	Atrial fibrillation	circulatory system	0.800925	0.71597	1.01019	0.0278732	0.18804	43895	6457	37438	56	FALSE	FALSE
rs72727388_C	110.12	Althete's foot	infectious diseases	0.787173	0.715975	0.966579	0.0934252	0.27246	53250	298	52952	665	FALSE	FALSE
rs13136239_A	580.11	Proliferative glomerulonephritis	genitourinary	0.864912	0.715984	0.947534	0.148124	0.331549	45574	106	45468	533	FALSE	FALSE
rs56149656_G	227.3	Benign neoplasm of pituitary gland and craniopharyngeal duct (pouch)	neoplasms	0.0946214	0.715984	1.05405	0.144695	0.106446	61355	244	61111	87	FALSE	FALSE
rs11002898_A	530.9	Heartburn	digestive	0.661999	0.715987	1.02866	0.0776714	0.249887	37573	441	37132	100	FALSE	FALSE
rs9901746_A	710	Osteomyelitis, periostitis, and other infections involving bone	musculoskeletal	0.0696265	0.715988	1.01459	0.0398231	0.407131	52687	1346	51341	573	FALSE	FALSE
rs6749367_T	259.8	Polyglandular activity in multiple endocrine adenomatosis	endocrine/metabolic	0.642064	0.715991	1.09766	0.256125	0.253001	53225	39	53186	393	FALSE	FALSE
rs11650000_A	528.3	Cellulitis and abscess of oral soft tissues	digestive	0.0521004	0.715992	0.944274	0.157602	0.453637	58463	82	58381	201	FALSE	FALSE
rs11708067_G	792.1	Papanicolaou smear of cervix or vagina with atypical squamous cells	genitourinary	0.284218	0.716012	0.981799	0.0504909	0.238197	28573	1154	27419	2	FALSE	FALSE
rs2523504_T	700	Corns and callosities	dermatologic	0.962569	0.716012	0.96976	0.0844055	0.260957	56312	375	55937	1	FALSE	FALSE
rs4558932_C	149.3	Cancer of hypopharynx	neoplasms	0.164189	0.716015	1.07373	0.195554	0.212295	60741	76	60665	621	FALSE	FALSE
rs4701619_C	592.13	Chronic interstitial cystitis	genitourinary	0.994966	0.716017	0.954808	0.127122	0.185657	46042	214	45828	59	FALSE	FALSE
rs1016565_A	840.3	Joint/ligament sprain	injuries & poisonings	0.428331	0.716019	1.0229	0.0622485	0.310148	55488	606	54882	119	FALSE	FALSE
rs2523507_G	756.21	Pectus excavatum	congenital anomalies	0.977364	0.716021	0.927493	0.206909	0.26034	61003	62	60941	8	FALSE	FALSE
rs730497_A	614.53	Cyst or abscess of Bartholin's gland	genitourinary	0.873112	0.716022	1.0969	0.254243	0.178053	31120	50	31070	21	FALSE	FALSE
rs2908296_T	737.1	Kyphosis (acquired)	musculoskeletal	0.0823245	0.716027	1.04409	0.118618	0.153747	54567	266	54301	54	FALSE	FALSE
rs72648855_T	305.2	Eating disorder	mental disorders	0.534113	0.716035	1.03996	0.107725	0.106988	36663	459	36204	14	FALSE	FALSE
rs72650615_C	305.2	Eating disorder	mental disorders	0.534113	0.716035	1.03996	0.107725	0.106988	36663	459	36204	14	FALSE	FALSE
rs6899342_G	720	Spinal stenosis	musculoskeletal	0.941593	0.716035	0.9879	0.0334661	0.247395	51913	2707	49206	85	FALSE	FALSE
rs1848067_T	286.5	Hemorrhagic disorder due to intrinsic circulating anticoagulants	hematopoietic	0.241199	0.716037	0.964067	0.1006	0.361322	47877	220	47657	46	FALSE	FALSE
rs28582094_G	270.21	Disorders of urea cycle metabolism	endocrine/metabolic	0.609743	0.716042	0.926867	0.208781	0.266958	59058	61	58997	44	FALSE	FALSE
rs1411435_G	301.2	Antisocial/borderline personality disorder	mental disorders	0.708842	0.716044	0.940092	0.169836	0.0960154	36390	214	36176	44	FALSE	FALSE
rs2380950_G	428.3	Heart failure with reduced EF [Systolic or combined heart failure]	circulatory system	0.396299	0.716058	1.01638	0.0446707	0.0957207	52789	3186	49603	27	FALSE	FALSE
rs234866_A	132.1	Pediculosis and phthirus infestation	infectious diseases	0.552768	0.716072	0.913449	0.248898	0.307253	60110	41	60069	143	FALSE	FALSE
rs1799884_T	53.1	Herpes zoster with nervous system complications	infectious diseases	0.230648	0.716073	0.948264	0.146055	0.177325	49756	168	49588	2	FALSE	FALSE
rs11042985_G	283.2	Non-autoimmune hemolytic anemias	hematopoietic	0.896587	0.716075	1.05993	0.160029	0.41361	39918	81	39837	162	FALSE	FALSE
rs7632381_C	288.11	Neutropenia	hematopoietic	0.0705636	0.716082	1.01239	0.0338658	0.435497	47471	1855	45616	6	FALSE	FALSE
rs11085259_T	296	Mood disorders	mental disorders	0.21096	0.716085	1.00721	0.0197533	0.180204	48029	11911	36118	143	FALSE	FALSE
rs925095_T	225.2	Benign neoplasm of spinal cord, meninges	neoplasms	0.967639	0.716085	0.926778	0.209079	0.38173	60751	49	60702	178	FALSE	FALSE
rs2924447_A	871.2	Open wound of finger(s)	injuries & poisonings	0.624918	0.716085	0.952594	0.133535	0.14133	55388	246	55142	553	FALSE	FALSE
rs3087948_T	245.2	Chronic thyroiditis	endocrine/metabolic	0.940689	0.716086	0.975426	0.0684118	0.18712	49984	732	49252	58	FALSE	FALSE
rs11263762_A	395.6	Heart valve replaced	circulatory system	0.713618	0.716089	0.985128	0.0411992	0.409135	51648	1277	50371	75	FALSE	FALSE
rs10771372_T	260.3	Adult failure to thrive	endocrine/metabolic	0.627305	0.716093	1.02138	0.0581628	0.19067	43987	975	43012	364	FALSE	FALSE
rs6889788_A	690	Erythematosquamous dermatosis	dermatologic	0.926238	0.716108	1.0244	0.0662771	0.186283	53534	766	52768	63	FALSE	FALSE
rs2403205_T	612.2	Hypertrophy of breast (Gynecomastia)	genitourinary	0.902775	0.716108	1.0291	0.0788869	0.369659	55773	348	55425	156	FALSE	FALSE
rs11075255_A	938	Dermatitis due to solar radiation	dermatologic	0.854397	0.716113	0.985755	0.0394521	0.402676	49916	1409	48507	265	FALSE	FALSE
rs2924447_A	446	Polyarteritis nodosa and allied conditions	circulatory system	0.484324	0.716115	1.03188	0.0863066	0.140956	51126	548	50578	524	FALSE	FALSE
rs10993460_C	430.1	Subarachnoid hemorrhage	circulatory system	0.720479	0.716116	0.950919	0.13839	0.0879665	52736	338	52398	43	FALSE	FALSE
rs6867984_A	331	Other cerebral degenerations	neurological	0.138464	0.716117	0.973611	0.0735421	0.107005	48152	1016	47136	10	FALSE	FALSE
rs11042984_C	702.2	Seborrheic keratosis	dermatologic	0.659054	0.71612	0.991116	0.0245382	0.412994	58887	3908	54979	263	FALSE	FALSE
rs10937714_C	149.3	Cancer of hypopharynx	neoplasms	0.139759	0.716121	1.07369	0.195534	0.21259	60699	76	60623	668	FALSE	FALSE
rs11002898_A	733	Other disorders of bone and cartilage	musculoskeletal	0.183029	0.716125	1.01267	0.0346153	0.250857	51946	2384	49562	129	FALSE	FALSE
rs4701619_C	634.3	Ectopic pregnancy	pregnancy complications	0.565343	0.71613	1.11722	0.304815	0.187718	32650	34	32616	49	FALSE	FALSE
rs9489217_C	560.3	Peritoneal or intestinal adhesions	digestive	0.301249	0.716131	0.960884	0.109731	0.450221	40911	170	40741	11	FALSE	FALSE
rs11650000_A	686.3	Pilonidal cyst	dermatologic	0.357485	0.716136	1.05629	0.150594	0.453198	51654	90	51564	163	FALSE	FALSE
rs6103716_C	259.1	Nonspecific abnormal results of other endocrine function study	endocrine/metabolic	0.646278	0.716137	1.04533	0.121925	0.314968	53653	154	53499	66	FALSE	FALSE
rs7946714_C	578.8	Hemorrhage of rectum and anus	digestive	0.46674	0.716148	0.982231	0.0493072	0.216055	50073	1259	48814	51	FALSE	FALSE
rs12493_T	656.6	Perinatal disorders of digestive system	pregnancy complications	0.860769	0.716155	1.06249	0.166695	0.18628	61778	135	61643	78	FALSE	FALSE
rs6889788_A	656.6	Perinatal disorders of digestive system	pregnancy complications	0.863453	0.716156	1.06249	0.166695	0.186289	61783	135	61648	73	FALSE	FALSE
rs10116772_A	440.21	Atherosclerosis of native arteries of the extremities with ulceration or gangrene	circulatory system	0.338026	0.716162	1.03505	0.094751	0.409696	51266	232	51034	39	FALSE	FALSE
rs3087948_T	182	Malignant neoplasm of uterus	neoplasms	0.790339	0.716164	0.969431	0.0853878	0.188718	29054	474	28580	38	FALSE	FALSE
rs2941257_T	38.1	Gram negative septicemia	infectious diseases	0.89221	0.716168	0.979432	0.05716	0.260338	52015	813	51202	225	FALSE	FALSE
rs2948567_T	578.2	Blood in stool	digestive	0.426699	0.716168	0.98812	0.0328709	0.33374	50818	2193	48625	264	FALSE	FALSE
rs6026591_A	751.2	Congenital anomalies of urinary system	congenital anomalies	0.171871	0.716169	1.01941	0.0528773	0.379899	59883	768	59115	149	FALSE	FALSE
rs2074090_G	149.1	Cancer of oropharynx	neoplasms	0.0972014	0.716175	0.975675	0.0677319	0.352785	61434	488	60946	339	FALSE	FALSE
rs2523507_G	809	Fracture of unspecified bones	injuries & poisonings	0.909608	0.716178	1.0113	0.0309164	0.260416	53666	2845	50821	7	FALSE	FALSE
rs2523504_T	782.6	Pallor and flushing	symptoms	0.812212	0.71618	0.966879	0.0926433	0.26156	51514	309	51205	1	FALSE	FALSE
rs4400674_A	427.61	Supraventricular premature beats	circulatory system	0.871906	0.716181	1.03602	0.0973249	0.386393	37709	222	37487	1	FALSE	FALSE
rs72648855_T	427.4	Cardiac arrest and ventricular fibrillation	circulatory system	0.365328	0.716182	1.03227	0.0873687	0.106784	38161	683	37478	13	FALSE	FALSE
rs72650615_C	427.4	Cardiac arrest and ventricular fibrillation	circulatory system	0.365328	0.716182	1.03227	0.0873687	0.106784	38161	683	37478	13	FALSE	FALSE
rs867635_T	198	Secondary malignant neoplasm	neoplasms	0.0295588	0.716183	1.01327	0.0362613	0.078745	51508	6458	45050	17	FALSE	FALSE
rs1799884_T	376	Disorders of the orbit	sense organs	0.232807	0.716185	1.08276	0.21871	0.179242	54248	68	54180	1	FALSE	FALSE
rs4887810_A	727.4	Ganglion and cyst of synovium, tendon, and bursa	musculoskeletal	0.253303	0.716191	0.976776	0.0646349	0.325942	47220	558	46662	257	FALSE	FALSE
rs724016_G	745	Pain in joint	musculoskeletal	0.337667	0.716192	0.995109	0.0134868	0.435983	56079	17063	39016	14	FALSE	FALSE
rs4513637_G	341	Other demyelinating diseases of central nervous system	neurological	0.28521	0.716199	1.02834	0.0768619	0.176022	47298	580	46718	451	FALSE	FALSE
rs11626787_G	586.2	Cyst of kidney, acquired	genitourinary	0.711897	0.716204	1.01647	0.0449275	0.348285	46996	1140	45856	128	FALSE	FALSE
rs12746673_C	10	Tuberculosis	infectious diseases	0.321978	0.716204	1.06721	0.178934	0.209713	50717	91	50626	830	FALSE	FALSE
rs55754152_A	500	Lung disease due to external agents	respiratory	0.964036	0.716205	0.918102	0.235043	0.0512501	43317	202	43115	31	FALSE	FALSE
rs10181515_T	695.41	Cutaneous lupus erythematosus	dermatologic	0.147689	0.716216	0.953453	0.131122	0.225111	51670	172	51498	20	FALSE	FALSE
rs724016_G	704.1	Alopecia	dermatologic	0.338046	0.716224	0.979097	0.0581135	0.435577	58605	618	57987	14	FALSE	FALSE
rs730497_A	592.12	Chronic cystitis	genitourinary	0.720975	0.716224	1.07639	0.202504	0.17913	45933	79	45854	33	FALSE	FALSE
rs11626787_G	740.3	Osteoarthrosis involving more than one site, but not specified as generalized	musculoskeletal	0.75679	0.716225	0.954719	0.127474	0.346876	47641	140	47501	128	FALSE	FALSE
rs11263762_A	536	Disorders of function of stomach	digestive	0.497833	0.716226	1.01324	0.0361783	0.40963	55179	1632	53547	83	FALSE	FALSE
rs6483215_A	420.2	Pericarditis	circulatory system	0.374071	0.716227	0.982098	0.0496937	0.235758	57894	1160	56734	72	FALSE	FALSE
rs777355_A	189.1	Cancer of kidney and renal pelvis	neoplasms	0.213646	0.716228	0.983435	0.0459533	0.481316	61791	978	60813	323	FALSE	FALSE
rs777355_A	671	Venous/cerebrovascular complications embolism in pregnancy and the puerperium	pregnancy complications	0.649028	0.716244	0.94773	0.147697	0.480695	34940	94	34846	183	FALSE	FALSE
rs925095_T	245.2	Chronic thyroiditis	endocrine/metabolic	0.845953	0.716244	0.980332	0.0546477	0.382797	49905	730	49175	144	FALSE	FALSE
rs11708067_G	255.2	Adrenal hypofunction	endocrine/metabolic	0.302052	0.716248	1.02038	0.055504	0.235586	54462	903	53559	3	FALSE	FALSE
rs2285676_G	172	Skin cancer	neoplasms	0.119826	0.716248	1.00799	0.0219069	0.377153	57995	5322	52673	25	FALSE	FALSE
rs12493_T	180.3	Cervical intraepithelial neoplasia [CIN] [Cervical dysplasia]	neoplasms	0.885458	0.716248	1.02881	0.0781545	0.186936	27932	547	27385	36	FALSE	FALSE
rs2380949_G	264.3	Delayed milestones	endocrine/metabolic	0.173997	0.716248	0.962915	0.103969	0.0949282	43949	635	43314	43	FALSE	FALSE
rs16969990_T	428.1	Congestive heart failure (CHF) NOS	circulatory system	0.6489	0.71625	0.985019	0.0415289	0.0698448	54979	5385	49594	36	FALSE	FALSE
rs10734253_G	429	Ill-defined descriptions and complications of heart disease	circulatory system	0.133364	0.716253	0.988988	0.0304649	0.43789	51868	2344	49524	109	FALSE	FALSE
rs8003022_G	521	Diseases of hard tissues of teeth	digestive	0.915219	0.716258	1.01398	0.03821	0.392138	59043	1468	57575	50	FALSE	FALSE
rs72650616_A	204.2	Myeloid leukemia	neoplasms	0.281382	0.716258	1.03021	0.0818962	0.107551	60734	768	59966	102	FALSE	FALSE
rs72727388_C	300	Anxiety disorders	mental disorders	0.71458	0.71626	1.00643	0.0176391	0.271537	46664	10887	35777	595	FALSE	FALSE
rs6136447_G	781.2	Abnormal posture	symptoms	0.581273	0.71626	1.03359	0.0908959	0.139246	60228	503	59725	184	FALSE	FALSE
rs6103716_C	747.1	Cardiac congenital anomalies	congenital anomalies	0.547366	0.716263	1.01065	0.0291433	0.315174	61106	2902	58204	74	FALSE	FALSE
rs1848067_T	575	Other biliary tract disease	digestive	0.55658	0.716272	1.01333	0.036425	0.361475	58495	1678	56817	55	FALSE	FALSE
rs10771372_T	375.1	Dry eyes	sense organs	0.234295	0.716273	1.01369	0.0374114	0.192101	56257	2499	53758	457	FALSE	FALSE
rs6483215_A	444.2	Embolism and thrombosis of abdominal aorta	circulatory system	0.665409	0.716279	1.07699	0.204074	0.235918	51075	64	51011	67	FALSE	FALSE
rs4930046_A	195.3	Malignant neoplasm of head, face, and neck	neoplasms	0.0984718	0.716281	0.983972	0.0444574	0.481076	45657	1076	44581	504	FALSE	FALSE
rs16860758_G	509.1	Respiratory failure	respiratory	0.161283	0.716283	0.990027	0.0275803	0.186111	47802	5102	42700	522	FALSE	FALSE
rs730497_A	550.4	Umbilical hernia	digestive	0.1636	0.716288	0.971413	0.0798069	0.178981	54813	557	54256	38	FALSE	FALSE
rs4558932_C	856	Vascular complications of surgery and medical procedures	injuries & poisonings	0.010798	0.716303	0.936053	0.181844	0.212576	53388	94	53294	545	FALSE	FALSE
rs730497_A	427.2	Atrial fibrillation and flutter	circulatory system	0.748002	0.716304	1.01018	0.0278647	0.177914	44128	6666	37462	33	FALSE	FALSE
rs1848067_T	260	Protein-calorie malnutrition	endocrine/metabolic	0.0856956	0.716307	1.0083	0.0227333	0.360889	48145	4831	43314	42	FALSE	FALSE
rs11650000_A	425.8	Other cardiomyopathy	circulatory system	0.302523	0.716313	1.04958	0.133161	0.452884	56732	115	56617	189	FALSE	FALSE
rs7163757_T	428.3	Heart failure with reduced EF [Systolic or combined heart failure]	circulatory system	0.889164	0.716313	0.990338	0.0267185	0.422426	52782	3185	49597	32	FALSE	FALSE
rs724016_G	241.1	Nontoxic uninodular goiter	endocrine/metabolic	0.604624	0.716316	0.98398	0.0444427	0.435262	50372	1072	49300	11	FALSE	FALSE
rs724016_G	513.8	Disorders of diaphragm	respiratory	0.1864	0.71632	0.96767	0.0904398	0.43543	58402	252	58150	14	FALSE	FALSE
rs6438788_G	225	Benign neoplasm of brain and other parts of nervous system	neoplasms	0.342269	0.716325	1.02206	0.0600558	0.463048	61364	564	60800	74	FALSE	FALSE
rs6790843_A	420	Carditis	circulatory system	0.0466375	0.716325	1.01326	0.036263	0.374082	58431	1692	56739	61	FALSE	FALSE
rs8070737_T	795	Other and nonspecific abnormal cytological, histological and immunological findings	symptoms	0.369254	0.716328	1.05346	0.14333	0.18158	61956	162	61794	23	FALSE	FALSE
rs16860758_G	426.92	Cardiac defibrillator in situ	circulatory system	0.34478	0.71633	1.01958	0.053354	0.186161	38370	1262	37108	420	FALSE	FALSE
rs3775094_A	496.1	Emphysema	respiratory	0.995675	0.716331	0.98597	0.0388859	0.462336	49158	1397	47761	281	FALSE	FALSE
rs10039427_A	41.8	H. pylori	infectious diseases	0.69787	0.716333	0.939232	0.172536	0.185765	51331	118	51213	213	FALSE	FALSE
rs1250095_T	132.1	Pediculosis and phthirus infestation	infectious diseases	0.963567	0.716337	1.0836	0.220975	0.379042	59938	42	59896	324	FALSE	FALSE
rs16860758_G	240	Simple and unspecified goiter	endocrine/metabolic	0.0613167	0.716342	1.03433	0.0928975	0.18377	49200	379	48821	524	FALSE	FALSE
rs497273_C	360.2	Progressive myopia	sense organs	0.0361148	0.716346	0.946993	0.149894	0.346154	56797	101	56696	273	FALSE	FALSE
rs11708903_G	315	Develomental delays and disorders	mental disorders	0.152869	0.716356	0.986559	0.037244	0.454571	59522	1621	57901	80	FALSE	FALSE
rs2523504_T	241.1	Nontoxic uninodular goiter	endocrine/metabolic	0.965099	0.716357	1.01822	0.0496903	0.262004	50381	1072	49309	0	FALSE	FALSE
rs12593201_A	523.32	Chronic periodontitis	digestive	0.510986	0.716358	0.912542	0.251895	0.267021	57651	42	57609	12	FALSE	FALSE
rs2941257_T	255.12	Hyperaldosteronism	endocrine/metabolic	0.931017	0.716361	0.922914	0.22079	0.260671	53393	55	53338	235	FALSE	FALSE
rs4400674_A	577.3	Cyst and pseudocyst of pancreas	digestive	0.878619	0.716369	1.02604	0.0707634	0.385549	61240	422	60818	1	FALSE	FALSE
rs79896666_C	420.3	Endocarditis	circulatory system	0.519492	0.716372	0.950219	0.140547	0.0567295	57166	490	56676	128	FALSE	FALSE
rs78551082_T	420.3	Endocarditis	circulatory system	0.519492	0.716372	0.950219	0.140547	0.0567295	57166	490	56676	128	FALSE	FALSE
rs74628648_T	420.3	Endocarditis	circulatory system	0.519492	0.716372	0.950219	0.140547	0.0567295	57166	490	56676	128	FALSE	FALSE
rs12631733_T	359.2	Myopathy	neurological	0.91865	0.716373	0.978242	0.0605507	0.160618	56597	1066	55531	161	FALSE	FALSE
rs4237150_C	623	Hypertrophy of female genital organs	genitourinary	0.714275	0.716384	1.04924	0.132303	0.410512	34010	117	33893	86	FALSE	FALSE
rs4558932_C	723.1	Torticollis	musculoskeletal	0.427839	0.716385	1.07563	0.200673	0.211911	48905	72	48833	468	FALSE	FALSE
rs10734253_G	727.6	Rupture of tendon, nontraumatic	musculoskeletal	0.521835	0.716393	0.978652	0.0594006	0.437072	47411	595	46816	93	FALSE	FALSE
rs2924447_A	715	Other inflammatory spondylopathies	musculoskeletal	0.160287	0.716393	0.973594	0.0736652	0.141525	53556	791	52765	518	FALSE	FALSE
rs1250590_A	558	Noninfectious gastroenteritis	digestive	0.956387	0.716398	0.98936	0.0294471	0.475097	42585	2476	40109	725	FALSE	FALSE
rs72979712_T	401.3	Other hypertensive complications	circulatory system	0.903655	0.716402	0.969866	0.0842266	0.0530278	33341	1603	31738	34	FALSE	FALSE
rs2948567_T	117.4	Aspergillosis	infectious diseases	0.817102	0.71641	0.95109	0.138046	0.333808	53420	121	53299	287	FALSE	FALSE
rs3802113_G	697	Sarcoidosis	dermatologic	0.78302	0.71641	1.04271	0.115136	0.164992	53051	273	52778	53	FALSE	FALSE
rs2971670_T	592.12	Chronic cystitis	genitourinary	0.646042	0.716439	1.07637	0.202622	0.179185	45933	79	45854	36	FALSE	FALSE
rs3213571_C	272.12	Hyperglyceridemia	endocrine/metabolic	0.868146	0.716441	0.961157	0.109072	0.0842506	39976	596	39380	88	FALSE	FALSE
rs777355_A	907	Injuries to the nervous system	injuries & poisonings	0.214467	0.716446	0.970842	0.0814704	0.481461	62518	305	62213	327	FALSE	FALSE
rs11989843_G	613.7	Other signs and symptoms in breast	genitourinary	0.769739	0.716448	1.03555	0.096168	0.195277	59321	342	58979	479	FALSE	FALSE
rs2924447_A	429.3	Symptoms involving cardiovascular system	circulatory system	0.681744	0.716448	1.02448	0.0665771	0.140647	50097	946	49151	505	FALSE	FALSE
rs10133035_T	279.11	Deficiency of humoral immunity	endocrine/metabolic	0.782225	0.716449	1.03381	0.0915421	0.353174	55995	260	55735	388	FALSE	FALSE
rs4775238_A	588.1	Renal osteodystrophy	genitourinary	0.196174	0.716451	0.984116	0.0440835	0.415871	46898	1107	45791	199	FALSE	FALSE
rs2268570_G	359.2	Myopathy	neurological	0.993192	0.716457	0.983978	0.0444711	0.420044	56481	1068	55413	282	FALSE	FALSE
rs867635_T	362	Other retinal disorders	sense organs	0.881174	0.716458	1.02093	0.0570292	0.0786026	58694	2221	56473	23	FALSE	FALSE
rs4887810_A	706.8	Other specified diseases of sebaceous glands	dermatologic	0.254206	0.716459	1.02842	0.0771476	0.324881	56279	389	55890	299	FALSE	FALSE
rs10766394_G	709.6	Other specified diffuse diseases of connective tissue	dermatologic	0.580722	0.716464	1.03431	0.0928777	0.376419	52055	245	51810	80	FALSE	FALSE
rs1519480_C	599.8	Other symptoms involving urinary system	genitourinary	0.0560669	0.716467	1.03238	0.0877372	0.327829	45237	299	44938	4	FALSE	FALSE
rs6031558_C	530.9	Heartburn	digestive	0.99836	0.716471	0.974123	0.0721892	0.32692	37656	441	37215	17	FALSE	FALSE
rs6749367_T	728.1	Muscular calcification and ossification	musculoskeletal	0.180712	0.716483	1.0876	0.231215	0.253919	46633	48	46585	340	FALSE	FALSE
rs16860758_G	173	Neoplasm of uncertain behavior of skin	neoplasms	0.576169	0.71649	0.988448	0.031994	0.184977	55807	3637	52170	592	FALSE	FALSE
rs7693_T	270.32	Paraproteinemia	endocrine/metabolic	0.42646	0.716491	0.97343	0.074154	0.364067	59382	403	58979	61	FALSE	FALSE
rs5210_A	622.2	Mucous polyp of cervix	genitourinary	0.405454	0.7165	1.06535	0.174322	0.379959	34030	69	33961	13	FALSE	FALSE
rs4433533_G	857	Mechanical complication of unspecified genitourinary device, implant, and graft	injuries & poisonings	0.49798	0.716506	1.0547	0.146657	0.214151	53941	134	53807	15	FALSE	FALSE
rs1411435_G	752	Nervous system congenital anomalies	congenital anomalies	0.122745	0.716509	1.03753	0.101463	0.0957423	62146	557	61589	70	FALSE	FALSE
rs34506303_G	70.1	Viral hepatitis A	infectious diseases	0.882309	0.716514	0.862623	0.406965	0.158599	48815	26	48789	857	FALSE	FALSE
rs580240_T	871.1	Open wound of hand except finger(s)	injuries & poisonings	0.323317	0.716516	1.03482	0.094269	0.485891	55887	227	55660	7	FALSE	FALSE
rs6867984_A	739	Contracture of joint	musculoskeletal	0.179447	0.716518	1.0408	0.110121	0.106831	54769	427	54342	13	FALSE	FALSE
rs2133705_C	706.2	Sebaceous cyst	dermatologic	0.177789	0.71652	0.985534	0.0401302	0.488406	56583	1294	55289	954	FALSE	FALSE
rs11075255_A	457	Encounter for long-term (current) use of anticoagulants, antithrombotics, aspirin	circulatory system	0.834822	0.716521	1.00978	0.026804	0.401437	47893	3331	44562	249	FALSE	FALSE
rs1848068_T	174.1	Breast cancer [female]	neoplasms	0.299592	0.71653	1.01135	0.0310833	0.334388	30819	2646	28173	15	FALSE	FALSE
rs2908296_T	619.4	Noninflammatory disorders of vagina	genitourinary	0.427834	0.716531	1.03486	0.0943702	0.153478	31415	429	30986	34	FALSE	FALSE
rs6026592_A	681	Superficial cellulitis and abscess	dermatologic	0.137027	0.716533	1.00778	0.0213454	0.380064	56793	5195	51598	145	FALSE	FALSE
rs4237150_C	277.6	Other deficiencies of circulating enzymes	endocrine/metabolic	0.889139	0.716534	0.901886	0.284408	0.41183	59062	26	59036	145	FALSE	FALSE
rs1799884_T	626.2	Dysmenorrhea	genitourinary	0.848393	0.716536	0.965507	0.0966735	0.179259	24247	380	23867	1	FALSE	FALSE
rs925095_T	724	Other and unspecified disorders of back	musculoskeletal	0.957344	0.716536	1.01631	0.0445673	0.382209	50250	1108	49142	150	FALSE	FALSE
rs12302189_A	369	Infection of the eye	sense organs	0.955192	0.716538	1.0306	0.0830128	0.0554263	55425	1374	54051	98	FALSE	FALSE
rs10937714_C	516	Abnormal sputum	respiratory	0.0337447	0.716542	1.02252	0.0613379	0.212282	61774	796	60978	678	FALSE	FALSE
rs2074090_G	687.1	Rash and other nonspecific skin eruption	dermatologic	0.375244	0.716546	0.991253	0.024197	0.352598	51529	4112	47417	277	FALSE	FALSE
rs56149656_G	305.2	Eating disorder	mental disorders	0.367024	0.716549	0.960919	0.1098	0.105723	36624	459	36165	50	FALSE	FALSE
rs1799884_T	258.1	Postablative ovarian failure	endocrine/metabolic	0.651645	0.716555	0.90259	0.282279	0.178222	30072	47	30025	1	FALSE	FALSE
rs11042985_G	362.2	Degeneration of macula and posterior pole of retina	sense organs	0.739639	0.716556	1.01558	0.0425719	0.412888	57512	1222	56290	224	FALSE	FALSE
rs3802113_G	586.12	Vesicoureteral reflux	genitourinary	0.343628	0.716557	0.95705	0.120914	0.165815	46199	264	45935	45	FALSE	FALSE
rs9489217_C	724.1	Disorders of sacrum	musculoskeletal	0.795563	0.716557	0.97128	0.0802621	0.450898	49580	316	49264	19	FALSE	FALSE
rs12631733_T	350.1	Abnormal involuntary movements	neurological	0.872111	0.716558	0.983088	0.046981	0.160675	55379	1761	53618	147	FALSE	FALSE
rs4400674_A	706.2	Sebaceous cyst	dermatologic	0.414785	0.716565	1.01487	0.0406531	0.385312	57495	1318	56177	1	FALSE	FALSE
rs3733227_C	618.6	Vaginal enterocele, congenital or acquired	genitourinary	0.246548	0.716565	0.959304	0.114439	0.334202	34147	177	33970	2	FALSE	FALSE
rs12453443_G	315.1	Learning disorder	mental disorders	0.227122	0.716565	1.06316	0.168701	0.404971	57398	73	57325	682	FALSE	FALSE
rs6688365_C	729.7	Nontraumatic compartment syndrome	musculoskeletal	0.522441	0.716568	0.910151	0.259317	0.438347	46689	31	46658	263	FALSE	FALSE
rs12453443_G	368.91	Psychophysical visual disturbances	sense organs	0.154471	0.716571	0.948887	0.144515	0.404525	57240	101	57139	692	FALSE	FALSE
rs10181515_T	510	Other diseases of lung	respiratory	0.323293	0.716576	0.990704	0.0257271	0.226187	57963	4814	53149	20	FALSE	FALSE
rs7946714_C	627.2	Symptomatic menopause	genitourinary	0.0413382	0.716582	0.98713	0.0356817	0.215092	26577	2734	23843	31	FALSE	FALSE
rs6026591_A	155.1	Malignant neoplasm of liver, primary	neoplasms	0.19318	0.716586	1.02403	0.065413	0.379348	55366	500	54866	146	FALSE	FALSE
rs11776904_C	614.53	Cyst or abscess of Bartholin's gland	genitourinary	0.261633	0.716591	0.900109	0.289901	0.157655	30627	48	30579	536	FALSE	FALSE
rs2380949_G	522	Diseases of pulp and periapical tissues	digestive	0.072435	0.716593	0.933859	0.188505	0.0955519	57733	173	57560	66	FALSE	FALSE
rs10993460_C	715.2	Ankylosing spondylitis	musculoskeletal	0.661482	0.716597	1.07752	0.205665	0.0879051	53353	138	53215	40	FALSE	FALSE
rs117252445_A	290.16	Vascular dementia	mental disorders	0.381128	0.716604	0.920602	0.227899	0.0555522	49638	197	49441	87	FALSE	FALSE
rs10133035_T	687	Symptoms affecting skin	dermatologic	0.713961	0.716604	0.97822	0.0606622	0.35306	47931	608	47323	352	FALSE	FALSE
rs72648855_T	286.81	Primary hypercoagulable state	hematopoietic	0.0626904	0.716611	0.962871	0.104232	0.106279	48194	510	47684	21	FALSE	FALSE
rs72650615_C	286.81	Primary hypercoagulable state	hematopoietic	0.0626904	0.716611	0.962871	0.104232	0.106279	48194	510	47684	21	FALSE	FALSE
rs11626787_G	586.4	Stricture/obstruction of ureter	genitourinary	0.68272	0.716613	0.980848	0.0532727	0.348116	46664	808	45856	129	FALSE	FALSE
rs6485473_G	471	Nasal polyps	respiratory	0.72112	0.71663	0.964666	0.099108	0.317015	42386	240	42146	48	FALSE	FALSE
rs35533056_A	742.2	Pathological, developmental or recurrent dislocation	musculoskeletal	0.892007	0.716632	0.947703	0.147987	0.386572	51676	98	51578	281	FALSE	FALSE
rs4984980_A	224	Benign neoplasm of eye	neoplasms	0.770553	0.716637	1.04537	0.122242	0.188798	60451	215	60236	671	FALSE	FALSE
rs62405452_A	531.4	Peptic ulcer, site unspecified	digestive	0.150217	0.716645	0.961232	0.108942	0.106884	60098	464	59634	11	FALSE	FALSE
rs62405453_A	531.4	Peptic ulcer, site unspecified	digestive	0.150217	0.716645	0.961232	0.108942	0.106884	60098	464	59634	11	FALSE	FALSE
rs62405454_C	531.4	Peptic ulcer, site unspecified	digestive	0.150217	0.716645	0.961232	0.108942	0.106884	60098	464	59634	11	FALSE	FALSE
rs35498576_C	356	Hereditary and idiopathic peripheral neuropathy	neurological	0.0301528	0.716645	0.986216	0.038242	0.281303	57358	1801	55557	126	FALSE	FALSE
rs6867984_A	305.2	Eating disorder	mental disorders	0.52434	0.716646	1.03987	0.107727	0.10702	36666	459	36207	9	FALSE	FALSE
rs1125253_T	557.1	Celiac disease	digestive	0.319378	0.716647	0.97122	0.0804605	0.276023	40877	396	40481	284	FALSE	FALSE
rs1125251_T	557.1	Celiac disease	digestive	0.319378	0.716647	0.97122	0.0804605	0.276023	40877	396	40481	284	FALSE	FALSE
rs2074090_G	726.4	Calcaneal spur; Exostosis NOS	musculoskeletal	0.259883	0.716649	0.962893	0.104185	0.353389	46879	208	46671	250	FALSE	FALSE
rs79896666_C	627.5	Premature menopause and other ovarian failure	genitourinary	0.474834	0.71665	1.09827	0.258274	0.0558919	23948	129	23819	53	FALSE	FALSE
rs78551082_T	627.5	Premature menopause and other ovarian failure	genitourinary	0.474834	0.71665	1.09827	0.258274	0.0558919	23948	129	23819	53	FALSE	FALSE
rs74628648_T	627.5	Premature menopause and other ovarian failure	genitourinary	0.474834	0.71665	1.09827	0.258274	0.0558919	23948	129	23819	53	FALSE	FALSE
rs2523506_T	38.1	Gram negative septicemia	infectious diseases	0.576988	0.716651	1.02497	0.0679638	0.159825	52207	815	51392	23	FALSE	FALSE
rs13282002_C	585.1	Acute renal failure	genitourinary	0.762456	0.716651	0.990842	0.0253489	0.157964	52895	7210	45685	353	FALSE	FALSE
rs11263762_A	250.42	Other abnormal glucose	endocrine/metabolic	0.422795	0.716657	0.992382	0.0210709	0.410952	49496	5589	43907	67	FALSE	FALSE
rs3087948_T	979	Adverse drug events and drug allergies	injuries & poisonings	0.91276	0.716658	0.983651	0.0454206	0.187873	48027	1686	46341	60	FALSE	FALSE
rs13282002_C	800.3	Fracture of tibia and fibula	injuries & poisonings	0.674413	0.716665	0.974515	0.0711315	0.159313	51267	759	50508	341	FALSE	FALSE
rs6790843_A	334.21	Amyotrophic Lateral Sclerosis	neurological	0.406329	0.716666	0.939415	0.172208	0.374931	47170	74	47096	50	FALSE	FALSE
rs3802113_G	480.12	Pseudomonal pneumonia	respiratory	0.745974	0.716666	1.04065	0.109786	0.164127	47521	303	47218	44	FALSE	FALSE
rs6688365_C	599.4	Urinary incontinence	genitourinary	0.366508	0.716695	0.989444	0.0292447	0.437665	47285	2590	44695	273	FALSE	FALSE
rs925095_T	296.22	Major depressive disorder	mental disorders	0.995448	0.716697	0.992739	0.0200825	0.380851	42388	6286	36102	135	FALSE	FALSE
rs10814915_T	285.1	Acute posthemorrhagic anemia	hematopoietic	0.439239	0.716697	0.991848	0.0225564	0.425374	44616	4691	39925	83	FALSE	FALSE
rs13282002_C	441.2	Chronic vascular insufficiency of intestine	circulatory system	0.772931	0.716698	1.07688	0.204107	0.158794	50827	84	50743	345	FALSE	FALSE
rs1971152_C	371.1	Uveitis, noninfectious or NOS	sense organs	0.75794	0.716698	0.970521	0.08246	0.410646	54066	308	53758	402	FALSE	FALSE
rs1250590_A	371.1	Uveitis, noninfectious or NOS	sense organs	0.885162	0.7167	1.02998	0.0813957	0.476963	53588	306	53282	903	FALSE	FALSE
rs7405696_C	555.2	Ulcerative colitis	digestive	0.238013	0.716703	0.984204	0.0438775	0.407449	41550	1119	40431	349	FALSE	FALSE
rs11042985_G	325	Phlebitis and thrombophlebitis of intracranial venous sinuses	neurological	0.764899	0.716721	1.06781	0.18082	0.41301	61858	63	61795	242	FALSE	FALSE
rs13282002_C	401.3	Other hypertensive complications	circulatory system	0.760569	0.716725	1.01843	0.0503425	0.158335	33126	1593	31533	262	FALSE	FALSE
rs2564929_T	199	Neoplasm of uncertain behavior	neoplasms	0.482233	0.716731	0.988815	0.0310006	0.327782	47588	2536	45052	15	FALSE	FALSE
rs3213571_C	571.81	Portal hypertension	digestive	0.871604	0.716731	1.02913	0.0791432	0.0841554	47644	1063	46581	100	FALSE	FALSE
rs6026592_A	522.5	Periapical abscess	digestive	0.242543	0.716733	1.04275	0.115377	0.379552	57639	159	57480	147	FALSE	FALSE
rs8074454_C	756.5	Congenital osteodystrophies	congenital anomalies	0.51411	0.716734	0.933451	0.189806	0.33041	60997	65	60932	19	FALSE	FALSE
rs4887810_A	356	Hereditary and idiopathic peripheral neuropathy	neurological	0.11568	0.716736	1.01341	0.0367172	0.32593	57181	1799	55382	308	FALSE	FALSE
rs10766394_G	303	Psychogenic and somatoform disorders	mental disorders	0.111751	0.716736	0.974958	0.0698984	0.37724	36608	446	36162	61	FALSE	FALSE
rs4812816_A	427.42	Cardiac arrest	circulatory system	0.526626	0.71674	0.972044	0.0781488	0.216972	37975	515	37460	31	FALSE	FALSE
rs1519480_C	275.51	Hypocalcemia	endocrine/metabolic	0.189885	0.716757	0.979412	0.057341	0.327385	56209	708	55501	4	FALSE	FALSE
rs55754152_A	755.61	Congenital hip dysplasia and deformity	congenital anomalies	0.938003	0.716762	1.08055	0.213545	0.0515518	61123	209	60914	37	FALSE	FALSE
rs3775094_A	255.3	Adrenogenital disorders	endocrine/metabolic	0.99519	0.716766	0.922684	0.221808	0.463211	53304	41	53263	316	FALSE	FALSE
rs9901746_A	594.8	Renal colic	genitourinary	0.638995	0.716775	0.940887	0.167962	0.406941	56260	75	56185	596	FALSE	FALSE
rs6128461_T	362.9	Retinal edema	sense organs	0.295426	0.71678	1.03604	0.097607	0.380036	56667	224	56443	54	FALSE	FALSE
rs1250095_T	853	Complication of colostomy or enterostomy	injuries & poisonings	0.904305	0.716782	1.03149	0.0854676	0.378626	53817	289	53528	308	FALSE	FALSE
rs55754152_A	622.2	Mucous polyp of cervix	genitourinary	0.841207	0.716785	0.859838	0.416285	0.050438	34022	69	33953	22	FALSE	FALSE
rs2285676_G	622.2	Mucous polyp of cervix	genitourinary	0.401688	0.716788	1.06528	0.174328	0.379962	34031	69	33962	12	FALSE	FALSE
rs3775094_A	253	Disorders of the pituitary gland and its hypothalamic control	endocrine/metabolic	0.996697	0.716796	1.01815	0.049583	0.463299	54085	822	53263	315	FALSE	FALSE
rs12453443_G	654.2	Rhesus isoimmunization in pregnancy	pregnancy complications	0.485207	0.716796	0.941029	0.16756	0.401945	33624	75	33549	389	FALSE	FALSE
rs777355_A	153.2	Colon cancer	neoplasms	0.0881193	0.716798	1.01354	0.0370815	0.480779	51974	1524	50450	273	FALSE	FALSE
rs4701619_C	656.6	Perinatal disorders of digestive system	pregnancy complications	0.862738	0.716798	1.06233	0.166698	0.186344	61773	135	61638	83	FALSE	FALSE
rs9901746_A	871.3	Open wound of foot except toe(s) alone	injuries & poisonings	0.0793186	0.716799	0.95884	0.115871	0.406902	55248	156	55092	601	FALSE	FALSE
rs4513637_G	300	Anxiety disorders	mental disorders	0.143062	0.716802	1.00746	0.0204998	0.176505	46789	10894	35895	450	FALSE	FALSE
rs7693_T	333	Extrapyramidal disease and abnormal movement disorders	neurological	0.474149	0.716803	0.986204	0.0382993	0.36514	48643	1545	47098	49	FALSE	FALSE
rs1364809_C	338	Pain	neurological	0.073169	0.716818	0.98234	0.0491222	0.0248923	57347	11347	46000	7	FALSE	FALSE
rs11776904_C	289.4	Lymphadenitis	hematopoietic	0.802673	0.716822	0.986336	0.0379318	0.157497	47677	2797	44880	837	FALSE	FALSE
rs55754152_A	250.4	Abnormal glucose	endocrine/metabolic	0.701909	0.716824	0.984145	0.0440635	0.0520507	50374	6438	43936	33	FALSE	FALSE
rs6749367_T	620	Dysplasia of female genital organs	genitourinary	0.242213	0.716826	1.0638	0.170508	0.252897	33824	89	33735	249	FALSE	FALSE
rs11263762_A	759.1	Anomalies of endocrine glands, congenital	congenital anomalies	0.696663	0.716834	1.11116	0.290609	0.4101	60534	24	60510	96	FALSE	FALSE
rs7531911_G	447.7	Aortic ectasia	circulatory system	0.505328	0.716834	1.02231	0.0608239	0.294841	51711	667	51044	29	FALSE	FALSE
rs78028320_A	592	Cystitis and urethritis	genitourinary	0.865593	0.716842	0.981799	0.0506456	0.187899	47004	1362	45642	269	FALSE	FALSE
rs4558932_C	573.5	Jaundice (not of newborn)	digestive	0.546895	0.716847	0.976336	0.0660317	0.211021	46936	712	46224	479	FALSE	FALSE
rs62405452_A	739	Contracture of joint	musculoskeletal	0.182756	0.716852	1.04075	0.110122	0.106838	54770	427	54343	12	FALSE	FALSE
rs62405453_A	739	Contracture of joint	musculoskeletal	0.182756	0.716852	1.04075	0.110122	0.106838	54770	427	54343	12	FALSE	FALSE
rs62405454_C	739	Contracture of joint	musculoskeletal	0.182756	0.716852	1.04075	0.110122	0.106838	54770	427	54343	12	FALSE	FALSE
rs6899343_T	446.8	Thrombotic microangiopathy	circulatory system	0.93975	0.716852	0.898383	0.295473	0.247821	50702	33	50669	418	FALSE	FALSE
rs11776904_C	290.1	Dementias	mental disorders	0.589479	0.716853	0.979483	0.0571598	0.157818	50048	1315	48733	860	FALSE	FALSE
rs2941257_T	110.13	Dermatophytosis of the body	infectious diseases	0.92278	0.716854	0.961617	0.107919	0.261275	53572	226	53346	237	FALSE	FALSE
rs4701619_C	475	Chronic sinusitis	respiratory	0.965798	0.716856	0.987829	0.0337647	0.185629	45335	3195	42140	53	FALSE	FALSE
rs1510148_T	627.4	Premenopausal menorrhagia	genitourinary	0.655837	0.716858	1.07087	0.188796	0.259565	23836	71	23765	111	FALSE	FALSE
rs10993460_C	420.3	Endocarditis	circulatory system	0.605627	0.71686	0.959123	0.115084	0.0881315	57244	490	56754	44	FALSE	FALSE
rs1125253_T	149.5	Hx of malignant neoplasm of oral cavity and pharynx	neoplasms	0.0789581	0.71686	0.97486	0.0702075	0.274262	61392	528	60864	419	FALSE	FALSE
rs1125251_T	149.5	Hx of malignant neoplasm of oral cavity and pharynx	neoplasms	0.0789581	0.71686	0.97486	0.0702075	0.274262	61392	528	60864	419	FALSE	FALSE
rs35533056_A	348	Other conditions of brain	neurological	0.90529	0.716864	1.01024	0.0280987	0.386516	49725	2833	46892	274	FALSE	FALSE
rs6136447_G	277.7	Dysmetabolic syndrome X	endocrine/metabolic	0.466357	0.716867	0.963027	0.103886	0.138775	59409	410	58999	185	FALSE	FALSE
rs9489217_C	345.1	Epilepsy	neurological	0.569448	0.716869	1.01289	0.0353038	0.448975	48839	1715	47124	21	FALSE	FALSE
rs2268570_G	352.2	Facial nerve disorders [CN7]	neurological	0.970744	0.716872	1.03156	0.0856814	0.41908	54140	278	53862	271	FALSE	FALSE
rs1519480_C	202.22	Reticulosarcoma	neoplasms	0.0765996	0.716874	1.05138	0.138173	0.326633	60173	118	60055	5	FALSE	FALSE
rs12302189_A	540	Appendiceal conditions	digestive	0.946849	0.716875	0.940458	0.169282	0.0552145	62882	353	62529	117	FALSE	FALSE
rs2380950_G	528.12	Oral aphthae	digestive	0.0343104	0.716878	0.912008	0.253993	0.0958646	58640	96	58544	33	FALSE	FALSE
rs11564710_A	90	Sexually transmitted infections (not HIV or hepatitis)	infectious diseases	0.698213	0.716878	0.966163	0.094925	0.416037	62974	233	62741	137	FALSE	FALSE
rs10039427_A	473.4	Voice disturbance	respiratory	0.849003	0.716878	0.983005	0.0472689	0.185158	43614	1576	42038	177	FALSE	FALSE
rs11042984_C	368.4	Visual field defects	sense organs	0.711227	0.71688	1.03039	0.0825426	0.412837	57863	304	57559	256	FALSE	FALSE
rs10937714_C	613.8	Other specified disorders of breast	genitourinary	0.0881495	0.716882	0.972587	0.0766494	0.212582	59337	526	58811	647	FALSE	FALSE
rs6031558_C	250.1	Type 1 diabetes	endocrine/metabolic	0.977869	0.716886	0.988077	0.0330787	0.328666	46135	2190	43945	20	FALSE	FALSE
rs11085259_T	694.3	Vascular disorders of skin	dermatologic	0.186363	0.716891	0.869108	0.386874	0.180423	52715	25	52690	149	FALSE	FALSE
rs10842991_T	530.3	Stricture and stenosis of esophagus	digestive	0.439867	0.716892	1.02524	0.0687317	0.191042	37607	696	36911	340	FALSE	FALSE
rs11708067_G	368.4	Visual field defects	sense organs	0.162124	0.716898	1.03489	0.0945826	0.235698	58104	306	57798	3	FALSE	FALSE
rs6136447_G	836	Traumatic arthropathy	injuries & poisonings	0.443818	0.716902	0.938683	0.174508	0.139077	58475	145	58330	183	FALSE	FALSE
rs1250109_C	284	Aplastic anemia	hematopoietic	0.356877	0.716908	0.982197	0.0495416	0.172559	41493	1516	39977	14	FALSE	FALSE
rs4237150_C	519	Other diseases of respiratory system, not elsewhere classified	respiratory	0.879572	0.716915	1.01046	0.0287022	0.412163	58694	2615	56079	143	FALSE	FALSE
rs10771372_T	296.22	Major depressive disorder	mental disorders	0.592367	0.716922	1.00907	0.0248929	0.191079	42171	6247	35924	362	FALSE	FALSE
rs12631733_T	369.5	Conjunctivitis, infectious	sense organs	0.602065	0.716922	1.02162	0.0589914	0.160639	55077	1072	54005	145	FALSE	FALSE
rs2908296_T	172.3	Carcinoma in situ of skin	neoplasms	0.0849677	0.716924	1.0321	0.0871364	0.153493	53149	511	52638	59	FALSE	FALSE
rs11890449_T	276.41	Acidosis	endocrine/metabolic	0.935768	0.71693	1.02109	0.0575692	0.0517202	43745	3281	40464	41	FALSE	FALSE
rs1250590_A	612	Breast conditions, congenital or relating to hormones	genitourinary	0.872306	0.716931	0.975104	0.069536	0.475974	55108	421	54687	938	FALSE	FALSE
rs6867984_A	295.1	Schizophrenia	mental disorders	0.62257	0.716937	1.05163	0.138858	0.107041	36472	265	36207	9	FALSE	FALSE
rs2523506_T	681	Superficial cellulitis and abscess	dermatologic	0.492975	0.716938	1.01028	0.0282001	0.160575	56908	5210	51698	23	FALSE	FALSE
rs72650616_A	531.4	Peptic ulcer, site unspecified	digestive	0.149124	0.716945	0.961272	0.108946	0.106883	60014	464	59550	101	FALSE	FALSE
rs1971152_C	550	Abdominal hernia	digestive	0.84632	0.716949	0.992189	0.0216285	0.410108	58876	4966	53910	440	FALSE	FALSE
rs78028320_A	472	Chronic pharyngitis and nasopharyngitis	respiratory	0.357787	0.716954	0.98458	0.0428664	0.188914	43877	1889	41988	225	FALSE	FALSE
rs3213571_C	458.2	Iatrogenic hypotension	circulatory system	0.768728	0.716955	1.06735	0.179779	0.0834982	50546	201	50345	111	FALSE	FALSE
rs11042985_G	750	Digestive congenital anomalies	congenital anomalies	0.749072	0.71696	1.02364	0.0644462	0.41293	59544	511	59033	233	FALSE	FALSE
rs10771372_T	751.22	Other specified congenital anomalies of kidney	congenital anomalies	0.569897	0.716961	0.957868	0.118737	0.19171	59024	236	58788	489	FALSE	FALSE
rs6438788_G	270.35	Macroglobulinemia	endocrine/metabolic	0.0103247	0.716963	0.897166	0.299333	0.462767	58994	23	58971	67	FALSE	FALSE
rs12593201_A	470	Septal Deviations/Turbinate Hypertrophy	respiratory	0.849266	0.716967	0.986286	0.0380922	0.267078	44049	1869	42180	13	FALSE	FALSE
rs1364809_C	420.22	Chronic pericarditis	circulatory system	0.225632	0.716974	1.11803	0.307777	0.0253751	56985	196	56789	9	FALSE	FALSE
rs12302189_A	339	Other headache syndromes	neurological	0.908921	0.716977	1.02505	0.0682449	0.0552091	56449	2075	54374	108	FALSE	FALSE
rs2074090_G	735.21	Hammer toe (acquired)	musculoskeletal	0.338776	0.716978	0.978663	0.0594982	0.352428	54719	642	54077	298	FALSE	FALSE
rs35498576_C	198.1	Secondary malignancy of lymph nodes	neoplasms	0.622106	0.716981	0.989598	0.0288464	0.281945	48309	3342	44967	109	FALSE	FALSE
rs724016_G	250.25	Diabetes type 2 with peripheral circulatory disorders	endocrine/metabolic	0.568917	0.716983	0.978558	0.0597951	0.43484	44552	598	43954	11	FALSE	FALSE
rs7946714_C	816	Cerebral laceration and contusion	injuries & poisonings	0.287384	0.716993	0.917476	0.23761	0.215796	60849	54	60795	61	FALSE	FALSE
rs7693_T	275.51	Hypocalcemia	endocrine/metabolic	0.714758	0.717	0.979898	0.056023	0.363679	56158	707	55451	57	FALSE	FALSE
rs10814915_T	747.2	Congenital anomalies of peripheral vascular system	congenital anomalies	0.751477	0.717005	1.03516	0.0953284	0.42585	58395	224	58171	106	FALSE	FALSE
rs2948567_T	654.1	Abnormality of organs and soft tissues of pelvis complicating pregnancy, childbirth, or the puerperium	pregnancy complications	0.751185	0.717007	0.957852	0.118804	0.332444	33923	165	33758	166	FALSE	FALSE
rs11085259_T	218	Benign neoplasm of uterus	neoplasms	0.360069	0.717018	1.02473	0.0673957	0.180976	30935	764	30171	93	FALSE	FALSE
rs2523507_G	145.2	Cancer of tongue	neoplasms	0.974749	0.717023	1.0282	0.0767224	0.260549	61691	434	61257	9	FALSE	FALSE
rs11776904_C	290	Delirium dementia and amnestic and other cognitive disorders	mental disorders	0.603888	0.717035	1.0163	0.0446061	0.158016	50805	2072	48733	868	FALSE	FALSE
rs1848067_T	588.2	Secondary hyperparathyroidism (of renal origin)	genitourinary	0.797026	0.717038	1.02516	0.0685576	0.361461	46395	461	45934	47	FALSE	FALSE
rs777355_A	38	Septicemia	infectious diseases	0.404863	0.717042	0.992425	0.0209801	0.481481	56239	5082	51157	297	FALSE	FALSE
rs1519480_C	255.22	Mineralocorticoid deficiency	endocrine/metabolic	0.23723	0.717045	0.922136	0.223677	0.327308	53604	47	53557	4	FALSE	FALSE
rs10937714_C	313.1	Attention deficit hyperactivity disorder	mental disorders	0.136755	0.717049	0.982107	0.0498202	0.212755	58699	1313	57386	632	FALSE	FALSE
rs10039427_A	740	Osteoarthrosis	musculoskeletal	0.95258	0.71705	0.992192	0.0216309	0.185456	57860	10415	47445	233	FALSE	FALSE
rs79896666_C	366.1	Nonsenile Cataract	sense organs	0.0492945	0.717053	0.807206	0.590993	0.0564496	55616	33	55583	130	FALSE	FALSE
rs78551082_T	366.1	Nonsenile Cataract	sense organs	0.0492945	0.717053	0.807206	0.590993	0.0564496	55616	33	55583	130	FALSE	FALSE
rs74628648_T	366.1	Nonsenile Cataract	sense organs	0.0492945	0.717053	0.807206	0.590993	0.0564496	55616	33	55583	130	FALSE	FALSE
rs79896666_C	597.8	Urethral hypermobility/ISD	genitourinary	0.492551	0.717057	0.92665	0.210211	0.0563683	56530	218	56312	122	FALSE	FALSE
rs78551082_T	597.8	Urethral hypermobility/ISD	genitourinary	0.492551	0.717057	0.92665	0.210211	0.0563683	56530	218	56312	122	FALSE	FALSE
rs74628648_T	597.8	Urethral hypermobility/ISD	genitourinary	0.492551	0.717057	0.92665	0.210211	0.0563683	56530	218	56312	122	FALSE	FALSE
rs11075256_G	367.8	Hypermetropia	sense organs	0.360656	0.717061	0.971282	0.080407	0.294968	57830	382	57448	92	FALSE	FALSE
rs56149656_G	603.1	Hydrocele	genitourinary	0.123218	0.717063	0.941674	0.165835	0.10539	19722	209	19513	43	FALSE	FALSE
rs4701619_C	425.2	Secondary/extrinsic cardiomyopathies	circulatory system	0.870503	0.717069	1.0222	0.0605961	0.186659	57640	918	56722	77	FALSE	FALSE
rs6438788_G	394	Rheumatic disease of the heart valves	circulatory system	0.191811	0.717081	0.988966	0.0306185	0.462819	52702	2323	50379	65	FALSE	FALSE
rs12531914_A	480	Pneumonia	respiratory	0.971279	0.717086	0.992509	0.020751	0.268247	54049	6879	47170	116	FALSE	FALSE
rs6899342_G	732.1	Juvenile osteochondrosis	musculoskeletal	0.876334	0.717086	0.935153	0.185025	0.247545	49690	83	49607	82	FALSE	FALSE
rs6749367_T	425.2	Secondary/extrinsic cardiomyopathies	circulatory system	0.411068	0.717087	0.98031	0.0548813	0.253089	57304	914	56390	431	FALSE	FALSE
rs11002898_A	772.1	Muscular wasting and disuse atrophy	symptoms	0.381617	0.717093	0.939779	0.171411	0.250448	53530	94	53436	136	FALSE	FALSE
rs2908289_A	447.7	Aortic ectasia	circulatory system	0.68518	0.717101	1.02628	0.0715822	0.180078	51722	669	51053	17	FALSE	FALSE
rs62432360_C	90.2	Gonococcal infections	infectious diseases	0.660901	0.717103	1.08738	0.231211	0.178247	62102	61	62041	859	FALSE	FALSE
rs6867984_A	531.4	Peptic ulcer, site unspecified	digestive	0.153422	0.717106	0.961296	0.108941	0.106877	60097	464	59633	12	FALSE	FALSE
rs1848067_T	338.2	Chronic pain	neurological	0.03725	0.717124	1.00784	0.0215577	0.360157	51279	5316	45963	49	FALSE	FALSE
rs2941257_T	751.12	Congenital anomalies of male genital organs	congenital anomalies	0.178295	0.717127	1.03779	0.102383	0.262721	25803	264	25539	112	FALSE	FALSE
rs10771372_T	804	Fracture of hand or wrist	injuries & poisonings	0.61441	0.71713	0.977982	0.0614531	0.191002	51303	885	50418	434	FALSE	FALSE
rs7163757_T	170.1	Bone cancer	neoplasms	0.975805	0.717132	0.974922	0.0701019	0.422493	62156	419	61737	37	FALSE	FALSE
rs6688365_C	816	Cerebral laceration and contusion	injuries & poisonings	0.0339948	0.717134	1.07253	0.193261	0.438063	60586	54	60532	335	FALSE	FALSE
rs8074454_C	172.3	Carcinoma in situ of skin	neoplasms	0.301826	0.717138	0.975717	0.0678544	0.331613	53196	511	52685	12	FALSE	FALSE
rs2268570_G	634.1	Missed abortion/Hydatidiform mole	pregnancy complications	0.923336	0.71714	1.03765	0.102006	0.420748	32712	200	32512	158	FALSE	FALSE
rs4513637_G	964.1	Anticoagulants causing adverse effects	injuries & poisonings	0.268341	0.717141	0.934046	0.188331	0.175681	46095	102	45993	428	FALSE	FALSE
rs234866_A	401	Hypertension	circulatory system	0.109506	0.717154	0.994379	0.0155587	0.306967	58104	26395	31709	141	FALSE	FALSE
rs6136447_G	960	Poisoning by antibiotics	injuries & poisonings	0.61052	0.717156	0.98509	0.0414665	0.139536	48887	2614	46273	143	FALSE	FALSE
rs1364809_C	480	Pneumonia	respiratory	0.16396	0.717157	1.02171	0.0592983	0.0251228	54154	6900	47254	8	FALSE	FALSE
rs142848532_T	271.9	Other disorders of carbohydrate transport and metabolism	endocrine/metabolic	0.286609	0.717158	0.830304	0.51334	0.0476179	61248	48	61200	1014	FALSE	FALSE
rs7693_T	603.1	Hydrocele	genitourinary	0.438482	0.717158	0.963504	0.102631	0.365998	19746	209	19537	20	FALSE	FALSE
rs12531914_A	531.3	Duodenal ulcer	digestive	0.940435	0.717161	1.03651	0.0989835	0.268937	59776	255	59521	125	FALSE	FALSE
rs72727388_C	362.7	Hereditary retinal dystrophies	sense organs	0.193865	0.717161	0.940331	0.169835	0.273193	55933	90	55843	692	FALSE	FALSE
rs76369685_A	711	Arthropathy associated with infections	musculoskeletal	0.69267	0.717163	1.05347	0.143797	0.0587149	51963	419	51544	346	FALSE	FALSE
rs72648855_T	198.3	Secondary malignant neoplasm of digestive systems	neoplasms	0.0171284	0.717165	1.02616	0.0712783	0.106244	46106	1057	45049	17	FALSE	FALSE
rs72650615_C	198.3	Secondary malignant neoplasm of digestive systems	neoplasms	0.0171284	0.717165	1.02616	0.0712783	0.106244	46106	1057	45049	17	FALSE	FALSE
rs1411435_G	471	Nasal polyps	respiratory	0.844879	0.717166	1.05708	0.153226	0.0961021	42382	240	42142	55	FALSE	FALSE
rs2074090_G	613.1	Inflammatory disease of breast	genitourinary	0.307106	0.717171	1.03613	0.0979694	0.352171	59359	230	59129	320	FALSE	FALSE
rs6026592_A	755	Congenital anomalies of limbs	congenital anomalies	0.183777	0.717175	1.02543	0.0693263	0.380688	61243	449	60794	162	FALSE	FALSE
rs28578604_T	174.1	Breast cancer [female]	neoplasms	0.958387	0.717182	0.987338	0.0351778	0.220278	30802	2644	28158	33	FALSE	FALSE
rs11708067_G	300.8	Acute reaction to stress	mental disorders	0.00298536	0.717184	0.951435	0.137438	0.235398	36366	153	36213	3	FALSE	FALSE
rs11564710_A	497	Bronchitis	respiratory	0.963153	0.717187	1.02088	0.0570596	0.417157	48574	647	47927	104	FALSE	FALSE
rs6128461_T	614.52	Vaginitis and vulvovaginitis	genitourinary	0.584214	0.717191	0.980231	0.0551241	0.37879	31796	726	31070	24	FALSE	FALSE
rs8070737_T	346	Abnormal findings on study of brain and/or nervous system	neurological	0.00145748	0.717193	1.05697	0.152954	0.18143	47269	140	47129	16	FALSE	FALSE
rs1799884_T	772	Symptoms of the muscles	symptoms	0.1148	0.717196	0.966494	0.0940899	0.178476	53968	399	53569	1	FALSE	FALSE
rs11989843_G	254	Diseases of thymus gland	endocrine/metabolic	0.682842	0.717198	1.14596	0.376142	0.195374	53175	21	53154	429	FALSE	FALSE
rs3087948_T	275.5	Disorders of calcium/phosphorus metabolism	endocrine/metabolic	0.919267	0.717208	1.01603	0.0439182	0.188728	57188	1754	55434	73	FALSE	FALSE
rs7946714_C	674	Other complications of the puerperium NEC	pregnancy complications	0.0472919	0.717215	0.92161	0.225391	0.214121	35048	61	34987	40	FALSE	FALSE
rs10766395_C	284	Aplastic anemia	hematopoietic	0.0942103	0.717217	0.986177	0.0384327	0.381329	41143	1510	39633	386	FALSE	FALSE
rs10993460_C	634.1	Missed abortion/Hydatidiform mole	pregnancy complications	0.854383	0.717223	0.937286	0.178828	0.0875807	32844	199	32645	21	FALSE	FALSE
rs4812816_A	384.4	Perforation of tympanic membrane	sense organs	0.136239	0.717227	0.966146	0.0950953	0.215811	54682	341	54341	41	FALSE	FALSE
rs6899343_T	290	Delirium dementia and amnestic and other cognitive disorders	mental disorders	0.945036	0.717234	0.986201	0.0383672	0.247335	51228	2084	49144	409	FALSE	FALSE
rs13136239_A	741.5	Hemarthrosis	musculoskeletal	0.498518	0.717242	0.922685	0.222197	0.33193	51324	48	51276	600	FALSE	FALSE
rs6483215_A	711.1	Pyogenic arthritis	musculoskeletal	0.549298	0.717242	1.03421	0.0928978	0.236338	52133	315	51818	62	FALSE	FALSE
rs72650616_A	870.3	Other open wound of head and face	injuries & poisonings	0.0601645	0.717246	1.04786	0.129102	0.107459	55882	306	55576	98	FALSE	FALSE
rs11890449_T	261	Vitamin deficiency	endocrine/metabolic	0.970423	0.717247	1.01521	0.041694	0.051294	50269	6949	43320	43	FALSE	FALSE
rs56149656_G	610.1	Cystic mastopathy	genitourinary	0.139297	0.717253	1.02617	0.0713461	0.107071	29233	1066	28167	36	FALSE	FALSE
rs112412537_A	327.41	Organic or persistent insomnia	neurological	0.751853	0.717265	0.940793	0.168544	0.0393254	46306	492	45814	603	FALSE	FALSE
rs6031558_C	198.5	Secondary malignancy of brain/spine	neoplasms	0.954559	0.717267	0.982589	0.048504	0.326713	46042	994	45048	19	FALSE	FALSE
rs6438788_G	795.8	Abnormal tumor markers	symptoms	0.410508	0.717269	1.02489	0.0678837	0.462661	62187	442	61745	73	FALSE	FALSE
rs16860758_G	702	Degenerative skin conditions and other dermatoses	dermatologic	0.537785	0.717275	1.01012	0.0278038	0.18461	55804	5124	50680	604	FALSE	FALSE
rs2403205_T	470	Septal Deviations/Turbinate Hypertrophy	respiratory	0.590308	0.717276	0.987466	0.0348341	0.370963	43937	1861	42076	128	FALSE	FALSE
rs10937714_C	681.3	Cellulitis and abscess of arm/hand	dermatologic	0.569206	0.717277	1.02494	0.0680214	0.212157	51832	651	51181	570	FALSE	FALSE
rs6899343_T	841	Sprains and strains of back and neck	injuries & poisonings	0.856671	0.717278	1.02096	0.057279	0.246295	55405	832	54573	446	FALSE	FALSE
rs8121252_T	244	Hypothyroidism	endocrine/metabolic	0.413147	0.717286	1.0067	0.018437	0.341611	57321	8173	49148	205	FALSE	FALSE
rs10766394_G	300.1	Anxiety disorder	mental disorders	0.415724	0.71729	1.00618	0.0170155	0.377597	45669	9507	36162	76	FALSE	FALSE
rs10814915_T	750.13	Congenital anomalies of mouth/tongue	congenital anomalies	0.812878	0.717293	0.944776	0.156894	0.4255	59235	84	59151	112	FALSE	FALSE
rs1905505_A	54	Herpes simplex	infectious diseases	0.730185	0.717304	0.979987	0.0558352	0.288391	50135	809	49326	270	FALSE	FALSE
rs4660895_T	297	Suicidal ideation or attempt	mental disorders	0.570212	0.717311	1.01945	0.0532093	0.295643	37065	873	36192	24	FALSE	FALSE
rs4237150_C	426.4	Anomalous atrioventricular excitation	circulatory system	0.169103	0.717314	1.04915	0.132528	0.4128	37517	117	37400	94	FALSE	FALSE
rs6026592_A	276.1	Electrolyte imbalance	endocrine/metabolic	0.345771	0.717316	0.994198	0.0160717	0.37991	51499	11101	40398	129	FALSE	FALSE
rs5210_A	277.6	Other deficiencies of circulating enzymes	endocrine/metabolic	0.596711	0.717319	1.10785	0.282894	0.376502	59175	26	59149	25	FALSE	FALSE
rs6136447_G	706.8	Other specified diseases of sebaceous glands	dermatologic	0.672462	0.717327	0.962072	0.106802	0.139515	56406	391	56015	172	FALSE	FALSE
rs78028320_A	180	Cervical cancer and dysplasia	neoplasms	0.294446	0.717338	1.02346	0.0640642	0.187803	28088	812	27276	159	FALSE	FALSE
rs2941257_T	592.2	Urethritis and urethral syndrome	genitourinary	0.500774	0.717346	1.07947	0.211238	0.261808	45753	56	45697	199	FALSE	FALSE
rs234866_A	361	Retinal detachments and defects	sense organs	0.528434	0.717346	1.02919	0.079481	0.30701	57192	371	56821	143	FALSE	FALSE
rs6483215_A	528.41	Cyst of the salivary gland	digestive	0.489887	0.717347	0.87259	0.376485	0.236336	58531	21	58510	73	FALSE	FALSE
rs2268569_T	740.1	Osteoarthritis; localized	musculoskeletal	0.35318	0.71735	0.98649	0.0375752	0.0814712	53792	6176	47616	10	FALSE	FALSE
rs72650616_A	331	Other cerebral degenerations	neurological	0.128885	0.717352	0.973729	0.0735435	0.107006	48086	1016	47070	82	FALSE	FALSE
rs142848532_T	564.1	Irritable Bowel Syndrome	digestive	0.514308	0.717354	0.971475	0.0799452	0.0472001	42002	1896	40106	706	FALSE	FALSE
rs34351_C	149.2	Cancer of nasopharynx	neoplasms	0.555008	0.717363	0.946538	0.151785	0.330752	61280	100	61180	90	FALSE	FALSE
rs79896666_C	170.2	Cancer of connective tissue	neoplasms	0.503873	0.717368	0.954669	0.128158	0.056816	62236	590	61646	135	FALSE	FALSE
rs78551082_T	170.2	Cancer of connective tissue	neoplasms	0.503873	0.717368	0.954669	0.128158	0.056816	62236	590	61646	135	FALSE	FALSE
rs74628648_T	170.2	Cancer of connective tissue	neoplasms	0.503873	0.717368	0.954669	0.128158	0.056816	62236	590	61646	135	FALSE	FALSE
rs10937714_C	723.1	Torticollis	musculoskeletal	0.413463	0.717369	1.07537	0.20075	0.212317	48868	72	48796	510	FALSE	FALSE
rs11650000_A	427.61	Supraventricular premature beats	circulatory system	0.38888	0.717376	0.96578	0.0961944	0.453063	37593	222	37371	124	FALSE	FALSE
rs1125253_T	475	Chronic sinusitis	respiratory	0.366375	0.717378	0.989432	0.0293522	0.274857	45087	3173	41914	313	FALSE	FALSE
rs1125251_T	475	Chronic sinusitis	respiratory	0.366375	0.717378	0.989432	0.0293522	0.274857	45087	3173	41914	313	FALSE	FALSE
rs62405452_A	305.2	Eating disorder	mental disorders	0.521058	0.717378	1.03976	0.107728	0.107031	36667	459	36208	8	FALSE	FALSE
rs62405453_A	305.2	Eating disorder	mental disorders	0.521058	0.717378	1.03976	0.107728	0.107031	36667	459	36208	8	FALSE	FALSE
rs62405454_C	305.2	Eating disorder	mental disorders	0.521058	0.717378	1.03976	0.107728	0.107031	36667	459	36208	8	FALSE	FALSE
rs3775094_A	279	Disorders involving the immune mechanism	endocrine/metabolic	0.997028	0.717383	0.989017	0.0305122	0.463502	58031	2229	55802	330	FALSE	FALSE
rs4237150_C	763	Thoracic or lumbosacral neuritis or radiculitis, unspecified	symptoms	0.82772	0.717384	1.01101	0.030245	0.411385	57321	2397	54924	140	FALSE	FALSE
rs11708903_G	172.21	Basal cell carcinoma	neoplasms	0.0363104	0.717384	0.986309	0.0380855	0.455196	54114	1493	52621	78	FALSE	FALSE
rs8074454_C	220	Benign neoplasm of ovary	neoplasms	0.196215	0.717388	0.961391	0.108783	0.330851	27801	195	27606	9	FALSE	FALSE
rs10842991_T	704.1	Alopecia	dermatologic	0.513854	0.717391	0.973476	0.0742701	0.191314	58114	614	57500	523	FALSE	FALSE
rs34351_C	603.1	Hydrocele	genitourinary	0.706422	0.717406	0.962573	0.105395	0.331788	19737	209	19528	29	FALSE	FALSE
rs10464106_C	288.2	Elevated white blood cell count	hematopoietic	0.0102118	0.717409	0.986379	0.0378923	0.106939	49692	4073	45619	2	FALSE	FALSE
rs1250590_A	792	Abnormal Papanicolaou smear of cervix and cervical HPV	genitourinary	0.726499	0.717411	0.985759	0.0396318	0.475663	28331	1359	26972	493	FALSE	FALSE
rs2564929_T	223	Benign neoplasm of kidney and other urinary organs	neoplasms	0.499139	0.717412	1.07525	0.200471	0.326837	47926	55	47871	12	FALSE	FALSE
rs6790843_A	369	Infection of the eye	sense organs	0.0807951	0.717413	1.01459	0.0400264	0.372435	55466	1375	54091	52	FALSE	FALSE
rs10771372_T	571	Chronic liver disease and cirrhosis	digestive	0.645192	0.717419	0.989365	0.0295442	0.19031	50444	4157	46287	435	FALSE	FALSE
rs11002898_A	290.3	Other persistent mental disorders due to conditions classified elsewhere	mental disorders	0.752529	0.717419	0.976169	0.0666459	0.25	50024	628	49396	131	FALSE	FALSE
rs4433533_G	704.8	Other specified diseases of hair and hair follicles	dermatologic	0.278687	0.71742	0.969111	0.0866968	0.215174	58390	404	57986	16	FALSE	FALSE
rs2941257_T	364.51	Fuchs' dystrophy	sense organs	0.774835	0.717421	1.05849	0.157073	0.260941	56825	102	56723	244	FALSE	FALSE
rs34351_C	580.13	Acute glomerulonephritis, NOS	genitourinary	0.77527	0.717423	0.926182	0.21189	0.330831	45963	52	45911	70	FALSE	FALSE
rs4660895_T	381.3	Mastoiditis & related conditions	sense organs	0.633826	0.717424	1.05248	0.141341	0.295197	54462	118	54344	35	FALSE	FALSE
rs7163757_T	743.1	Osteoporosis	musculoskeletal	0.987253	0.717428	1.00869	0.0239042	0.421927	56223	4352	51871	32	FALSE	FALSE
rs6136447_G	459	Other disorders of circulatory system	circulatory system	0.44495	0.717431	1.01899	0.0519811	0.139922	51904	1593	50311	153	FALSE	FALSE
rs1848068_T	618.6	Vaginal enterocele, congenital or acquired	genitourinary	0.256875	0.717442	0.959431	0.114445	0.334251	34133	177	33956	16	FALSE	FALSE
rs62405452_A	295.1	Schizophrenia	mental disorders	0.619685	0.717451	1.05153	0.13886	0.107052	36473	265	36208	8	FALSE	FALSE
rs62405453_A	295.1	Schizophrenia	mental disorders	0.619685	0.717451	1.05153	0.13886	0.107052	36473	265	36208	8	FALSE	FALSE
rs62405454_C	295.1	Schizophrenia	mental disorders	0.619685	0.717451	1.05153	0.13886	0.107052	36473	265	36208	8	FALSE	FALSE
rs11075256_G	513.8	Disorders of diaphragm	respiratory	0.299232	0.717453	1.03579	0.0971802	0.293915	58328	252	58076	87	FALSE	FALSE
rs1411435_G	225.1	Benign neoplasm of brain, cranial nerves, meninges	neoplasms	0.206607	0.717455	0.96132	0.109015	0.0957891	61317	509	60808	70	FALSE	FALSE
rs4701619_C	519.2	Respiratory complications	respiratory	0.922746	0.717463	0.950209	0.141143	0.186508	56306	174	56132	78	FALSE	FALSE
rs112412537_A	38.2	Gram positive septicemia	infectious diseases	0.694641	0.717464	1.05385	0.144961	0.0392638	51396	614	50782	670	FALSE	FALSE
rs1250590_A	729	Other disorders of soft tissues	musculoskeletal	0.836936	0.717465	1.01539	0.0421942	0.476192	47316	1162	46154	811	FALSE	FALSE
rs76177300_A	938	Dermatitis due to solar radiation	dermatologic	0.994454	0.717465	0.966826	0.0932345	0.0462277	49505	1397	48108	698	FALSE	FALSE
rs6031558_C	443.9	Peripheral vascular disease, unspecified	circulatory system	0.986469	0.717473	1.01277	0.035078	0.328035	53069	2023	51046	25	FALSE	FALSE
rs2523504_T	275.3	Disorders of magnesium metabolism	endocrine/metabolic	0.967031	0.717474	1.0145	0.0397906	0.260614	57167	1663	55504	1	FALSE	FALSE
rs72727388_C	513.8	Disorders of diaphragm	respiratory	0.541343	0.717477	0.963652	0.102327	0.273356	57738	247	57491	715	FALSE	FALSE
rs6485473_G	276.42	Alkalosis	endocrine/metabolic	0.233787	0.717478	1.02463	0.0672515	0.31432	40963	517	40446	55	FALSE	FALSE
rs6128461_T	729.7	Nontraumatic compartment syndrome	musculoskeletal	0.673827	0.717478	1.09901	0.26091	0.380602	46902	31	46871	38	FALSE	FALSE
rs7632381_C	751	Genitourinary congenital anomalies	congenital anomalies	0.131466	0.717487	0.98506	0.0416041	0.436024	60468	1222	59246	10	FALSE	FALSE
rs4984980_A	218.1	Uterine leiomyoma	neoplasms	0.865918	0.717488	0.975429	0.0687588	0.187427	30660	718	29942	341	FALSE	FALSE
rs16860758_G	315	Develomental delays and disorders	mental disorders	0.729972	0.717494	0.982573	0.0485904	0.184382	58997	1598	57399	637	FALSE	FALSE
rs2285676_G	366	Cataract	sense organs	0.482494	0.717511	1.00785	0.0216267	0.376956	61222	5536	55686	23	FALSE	FALSE
rs4984980_A	313	Pervasive developmental disorders	mental disorders	0.594782	0.717512	1.0156	0.0427831	0.188915	59344	1974	57370	661	FALSE	FALSE
rs4984980_A	704.12	Telogen effluvium	dermatologic	0.79244	0.717515	0.92747	0.208122	0.188557	57484	79	57405	629	FALSE	FALSE
rs12746673_C	510	Other diseases of lung	respiratory	0.0164658	0.71752	0.990392	0.0266871	0.208633	57086	4747	52339	935	FALSE	FALSE
rs6885132_G	711.1	Pyogenic arthritis	musculoskeletal	0.466378	0.717538	0.952238	0.135288	0.101132	52105	315	51790	86	FALSE	FALSE
rs4984980_A	696.41	Psoriasis vulgaris	dermatologic	0.227187	0.717543	0.976837	0.0647854	0.187761	50748	818	49930	560	FALSE	FALSE
rs10814915_T	527.7	Disturbance of salivary secretion	digestive	0.832414	0.717543	0.977458	0.0630268	0.426257	58989	521	58468	116	FALSE	FALSE
rs72979712_T	742.8	Articular cartilage disorder	musculoskeletal	0.782163	0.717548	0.831121	0.511365	0.0521717	51848	46	51802	52	FALSE	FALSE
rs730497_A	512.7	Shortness of breath	respiratory	0.275954	0.717548	1.00764	0.021031	0.177813	43259	12182	31077	36	FALSE	FALSE
rs12493_T	395.3	Nonrheumatic tricuspid valve disorders	circulatory system	0.835209	0.717549	1.02778	0.0757525	0.186623	50953	576	50377	62	FALSE	FALSE
rs2908296_T	384.4	Perforation of tympanic membrane	sense organs	0.230061	0.71755	0.961567	0.108342	0.153621	54667	340	54327	54	FALSE	FALSE
rs5210_A	426.8	Other cardiac conduction disorders	circulatory system	0.526466	0.717551	1.03915	0.106176	0.376338	37659	189	37470	19	FALSE	FALSE
rs112412537_A	225.1	Benign neoplasm of brain, cranial nerves, meninges	neoplasms	0.878031	0.717553	1.05876	0.157857	0.0392964	60629	506	60123	788	FALSE	FALSE
rs8003022_G	656.2	Respiratory conditions of fetus and newborn	pregnancy complications	0.974424	0.71756	0.975807	0.067706	0.392469	62261	587	61674	48	FALSE	FALSE
rs72979712_T	293	Symptoms involving head and neck	mental disorders	0.537148	0.71756	0.916203	0.241945	0.0523612	58784	188	58596	60	FALSE	FALSE
rs6026591_A	571.81	Portal hypertension	digestive	0.391182	0.717562	1.01657	0.0454258	0.379885	47621	1060	46561	126	FALSE	FALSE
rs4984980_A	496.21	Obstructive chronic bronchitis	respiratory	0.829916	0.717563	0.98034	0.0548931	0.188969	48688	1166	47522	539	FALSE	FALSE
rs12453443_G	627.22	Need for Hormone replacement therapy (postmenopausal)	genitourinary	0.947929	0.717567	1.02294	0.0627115	0.402104	24148	536	23612	286	FALSE	FALSE
rs34506303_G	702	Degenerative skin conditions and other dermatoses	dermatologic	0.572339	0.717568	1.0107	0.0294333	0.158259	55463	5092	50371	966	FALSE	FALSE
rs1848067_T	197	Chemotherapy	neoplasms	0.113457	0.717568	1.00661	0.0182269	0.361191	53163	8137	45026	50	FALSE	FALSE
rs757209_A	278.11	Morbid obesity	endocrine/metabolic	0.0210966	0.717569	0.988177	0.032882	0.408545	50462	3840	46622	490	FALSE	FALSE
rs1125253_T	528.5	Diseases of lips	digestive	0.323059	0.717575	0.942963	0.162366	0.274691	58300	98	58202	386	FALSE	FALSE
rs1125251_T	528.5	Diseases of lips	digestive	0.323059	0.717575	0.942963	0.162366	0.274691	58300	98	58202	386	FALSE	FALSE
rs2285676_G	277.6	Other deficiencies of circulating enzymes	endocrine/metabolic	0.612361	0.717577	1.10773	0.282877	0.376578	59175	26	59149	24	FALSE	FALSE
rs11002898_A	153	Colorectal cancer	neoplasms	0.70195	0.717578	0.986569	0.0373861	0.250756	52607	2032	50575	132	FALSE	FALSE
rs234866_A	394.3	Aortic valve disease	circulatory system	0.609468	0.717583	1.10642	0.279598	0.305777	50352	29	50323	123	FALSE	FALSE
rs55754152_A	473.4	Voice disturbance	respiratory	0.91593	0.717585	1.02967	0.0808406	0.0513553	43754	1586	42168	26	FALSE	FALSE
rs11776904_C	362.1	Retinopathy of prematurity	sense organs	0.806868	0.71759	0.929599	0.201839	0.158321	55697	101	55596	954	FALSE	FALSE
rs2908296_T	709.7	Unspecified diffuse connective tissue disease	dermatologic	0.13033	0.717596	0.951407	0.13773	0.153497	52040	210	51830	55	FALSE	FALSE
rs11042985_G	809	Fracture of unspecified bones	injuries & poisonings	0.686135	0.717598	1.01011	0.0278013	0.413569	53476	2836	50640	208	FALSE	FALSE
rs72648855_T	755.4	Congenital anomalies of upper limb, including shoulder girdle	congenital anomalies	0.228919	0.717603	1.11781	0.307937	0.107073	60982	53	60929	24	FALSE	FALSE
rs72650615_C	755.4	Congenital anomalies of upper limb, including shoulder girdle	congenital anomalies	0.228919	0.717603	1.11781	0.307937	0.107073	60982	53	60929	24	FALSE	FALSE
rs1799884_T	967	Adverse effects of sedatives or other central nervous system depressants and anesthetics	injuries & poisonings	0.428776	0.717603	1.05314	0.143167	0.178293	46561	162	46399	1	FALSE	FALSE
rs4433533_G	184.2	Cancer of other female genital organs (excluding uterus and ovary)	neoplasms	0.631451	0.717605	0.955894	0.124724	0.2146	29576	198	29378	11	FALSE	FALSE
rs12631733_T	804	Fracture of hand or wrist	injuries & poisonings	0.887382	0.717608	0.976407	0.0660172	0.159581	51585	886	50699	142	FALSE	FALSE
rs1799884_T	577	Diseases of pancreas	digestive	0.575995	0.717611	0.982834	0.0478783	0.178666	62362	1545	60817	2	FALSE	FALSE
rs1971152_C	966	Poisoning by anticonvulsants and anti-Parkinsonism drugs	injuries & poisonings	0.76579	0.717624	1.09273	0.245224	0.410329	46102	34	46068	348	FALSE	FALSE
rs9901746_A	172.2	Other non-epithelial cancer of skin	neoplasms	0.636274	0.717624	0.991378	0.0239439	0.406616	56412	4259	52153	618	FALSE	FALSE
rs35498576_C	444.2	Embolism and thrombosis of abdominal aorta	circulatory system	0.75381	0.717627	0.92981	0.20124	0.27994	51027	64	50963	112	FALSE	FALSE
rs72727388_C	270	Disorders of protein plasma/amino-acid transport and metabolism	endocrine/metabolic	0.635977	0.717628	1.01883	0.0515731	0.273023	59321	959	58362	729	FALSE	FALSE
rs35498576_C	700	Corns and callosities	dermatologic	0.196078	0.717632	0.970414	0.0830495	0.281095	56191	374	55817	127	FALSE	FALSE
rs6438788_G	612	Breast conditions, congenital or relating to hormones	genitourinary	0.228177	0.717638	1.02516	0.0687115	0.46229	55940	429	55511	65	FALSE	FALSE
rs1250542_A	530	Diseases of esophagus	digestive	0.986173	0.717639	1.00513	0.0141511	0.37344	52738	15611	37127	161	FALSE	FALSE
rs4775238_A	580.4	Renal sclerosis, NOS	genitourinary	0.12817	0.717647	1.04061	0.110084	0.415994	45961	170	45791	195	FALSE	FALSE
rs76369685_A	619.5	Noninflammatory disorders of vulva and perineum	genitourinary	0.461316	0.717651	1.08127	0.216077	0.0579248	31023	184	30839	186	FALSE	FALSE
rs497273_C	378	Strabismus and other disorders of binocular eye movements	sense organs	0.174327	0.717658	0.982013	0.0501981	0.346291	54857	927	53930	271	FALSE	FALSE
rs1905505_A	335	Multiple sclerosis	neurological	0.923996	0.717663	1.0168	0.0460851	0.289657	48081	1189	46892	261	FALSE	FALSE
rs28578604_T	478	Throat pain	respiratory	0.915711	0.717666	0.970986	0.081429	0.220517	42584	450	42134	60	FALSE	FALSE
rs1411435_G	362.8	Retinal hemorrhage/ischemia	sense organs	0.0326433	0.717666	0.91219	0.254181	0.096376	56539	96	56443	57	FALSE	FALSE
rs4775238_A	362.4	Retinal vascular changes and abnomalities	sense organs	0.305588	0.717671	0.97126	0.0806507	0.416157	56588	322	56266	242	FALSE	FALSE
rs7405696_C	657	Infections specific to the perinatal period	pregnancy complications	0.403862	0.717671	0.952965	0.133244	0.407974	62580	123	62457	532	FALSE	FALSE
rs35533056_A	696.42	Psoriatic arthropathy	dermatologic	0.958452	0.717674	1.02738	0.0747055	0.384626	50579	379	50200	265	FALSE	FALSE
rs6438788_G	242	Thyrotoxicosis with or without goiter	endocrine/metabolic	0.452266	0.717675	1.01691	0.0463739	0.4611	50206	960	49246	65	FALSE	FALSE
rs11263762_A	255.13	Medulloadrenal hyperfunction	endocrine/metabolic	0.646157	0.717675	0.921424	0.226335	0.408934	53527	41	53486	84	FALSE	FALSE
rs2523506_T	573.6	Nonspecific elevation of levels of transaminase or lactic acid dehydrogenase [LDH]	digestive	0.313011	0.717679	0.980477	0.0545315	0.160071	47960	1310	46650	25	FALSE	FALSE
rs142848532_T	580.3	Nephritis and nephropathy without mention of glomerulonephritis	genitourinary	0.031367	0.71768	0.95257	0.134395	0.0472228	45910	651	45259	759	FALSE	FALSE
rs2074090_G	201	Hodgkin's disease	neoplasms	0.0310323	0.717687	0.953352	0.132126	0.352529	59876	128	59748	330	FALSE	FALSE
rs76177300_A	159.4	Malignant neoplasm of retroperitoneum and peritoneum	neoplasms	0.930973	0.717695	1.08897	0.235758	0.0462142	54453	183	54270	775	FALSE	FALSE
rs12631733_T	703	Diseases of nail, NOS	dermatologic	0.776905	0.717696	0.966719	0.0936201	0.160171	58291	442	57849	161	FALSE	FALSE
rs2380949_G	526.1	Cysts of the jaws	digestive	0.0385482	0.717696	1.18676	0.473595	0.0955751	57583	23	57560	66	FALSE	FALSE
rs7163757_T	704.12	Telogen effluvium	dermatologic	0.981876	0.7177	1.05862	0.157565	0.423266	58045	81	57964	35	FALSE	FALSE
rs8074454_C	795.8	Abnormal tumor markers	symptoms	0.367531	0.7177	0.974247	0.072165	0.330468	62242	443	61799	19	FALSE	FALSE
rs2239525_G	700	Corns and callosities	dermatologic	0.962595	0.717704	0.969944	0.0844113	0.260819	56313	375	55938	0	FALSE	FALSE
rs2239526_G	700	Corns and callosities	dermatologic	0.962595	0.717704	0.969944	0.0844113	0.260819	56313	375	55938	0	FALSE	FALSE
rs4513637_G	367.2	Astigmatism	sense organs	0.196974	0.717709	1.02535	0.0692414	0.176225	57713	729	56984	580	FALSE	FALSE
rs7163757_T	958.1	Postoperative shock	injuries & poisonings	0.978463	0.717709	0.950212	0.141264	0.422769	61899	103	61796	37	FALSE	FALSE
rs10039427_A	364.2	Corneal edema	sense organs	0.939825	0.717715	1.07801	0.207795	0.185385	56817	75	56742	226	FALSE	FALSE
rs9489217_C	433.8	Late effects of cerebrovascular disease	circulatory system	0.47084	0.717719	0.984432	0.0434021	0.45026	53538	1114	52424	19	FALSE	FALSE
rs11042985_G	705	Disorders of sweat glands	dermatologic	0.281803	0.717726	0.968011	0.0899373	0.412349	56229	260	55969	221	FALSE	FALSE
rs1799884_T	701.3	Circumscribed scleroderma	dermatologic	0.0154352	0.717727	0.949626	0.14298	0.178444	56110	174	55936	2	FALSE	FALSE
rs11776904_C	509.2	Respiratory insufficiency	respiratory	0.710552	0.717729	0.982691	0.0483002	0.156581	44156	1715	42441	775	FALSE	FALSE
rs11075256_G	540.11	Acute appendicitis	digestive	0.119669	0.717732	0.966207	0.0950984	0.294915	62813	271	62542	97	FALSE	FALSE
rs6867984_A	870.3	Other open wound of head and face	injuries & poisonings	0.067699	0.717735	1.04778	0.129103	0.107446	55963	306	55657	12	FALSE	FALSE
rs10766395_C	315.1	Learning disorder	mental disorders	0.407787	0.717735	1.06373	0.170911	0.380656	57569	72	57497	505	FALSE	FALSE
rs2133705_C	411.41	Aneurysm and dissection of heart	circulatory system	0.208786	0.717739	0.949842	0.142356	0.490196	45695	100	45595	785	FALSE	FALSE
rs925095_T	334.2	Anterior horn cell disease	neurological	0.95902	0.717744	0.948192	0.14717	0.380757	47114	99	47015	136	FALSE	FALSE
rs3802113_G	681	Superficial cellulitis and abscess	dermatologic	0.5063	0.717747	1.01012	0.0278619	0.165647	56874	5201	51673	58	FALSE	FALSE
rs7405696_C	830	Dislocation	injuries & poisonings	0.416903	0.717748	0.987742	0.0341223	0.407192	59887	1848	58039	505	FALSE	FALSE
rs6885132_G	241.1	Nontoxic uninodular goiter	endocrine/metabolic	0.165758	0.717749	1.02661	0.0726542	0.100215	50307	1071	49236	75	FALSE	FALSE
rs11075255_A	136	Other infectious and parasitic diseases	infectious diseases	0.957937	0.717749	1.01977	0.0541698	0.401965	60626	711	59915	308	FALSE	FALSE
rs2924447_A	618.1	Prolapse of vaginal walls	genitourinary	0.320548	0.717756	0.972831	0.0762061	0.141194	34396	746	33650	346	FALSE	FALSE
rs497273_C	457.2	Encounter for long-term (current) use of antiplatelets/antithrombotics	circulatory system	0.0956727	0.717757	0.978653	0.059697	0.344643	45212	645	44567	222	FALSE	FALSE
rs1799884_T	614.53	Cyst or abscess of Bartholin's gland	genitourinary	0.83978	0.717762	1.09632	0.254412	0.178276	31140	50	31090	1	FALSE	FALSE
rs35498576_C	990	Effects radiation NOS	injuries & poisonings	0.212493	0.717764	1.01537	0.0421928	0.281643	56023	1434	54589	118	FALSE	FALSE
rs16860758_G	427.7	Tachycardia NOS	circulatory system	0.0909776	0.717766	1.00976	0.0268668	0.186133	42475	5367	37108	460	FALSE	FALSE
rs925095_T	930	Allergic reaction to food	injuries & poisonings	0.942798	0.717768	0.98222	0.0496356	0.383159	49499	876	48623	136	FALSE	FALSE
rs62432360_C	270	Disorders of protein plasma/amino-acid transport and metabolism	endocrine/metabolic	0.814933	0.717777	1.0218	0.0596742	0.178394	59223	956	58267	816	FALSE	FALSE
rs2133705_C	586.3	Vascular disorders of kidney/hypertrophy	genitourinary	0.450056	0.717778	0.942957	0.162507	0.48918	45332	77	45255	765	FALSE	FALSE
rs6688365_C	754	Congenital musculoskeletal deformities of spine	congenital anomalies	0.259401	0.71778	0.962435	0.105937	0.437847	60810	182	60628	338	FALSE	FALSE
rs117252445_A	210	Benign neoplasm of lip, oral cavity, and pharynx	neoplasms	0.544697	0.717784	0.923732	0.219503	0.0558235	61372	211	61161	110	FALSE	FALSE
rs112412537_A	446.4	Wegener's granulomatosis	circulatory system	0.831272	0.717787	0.890277	0.321574	0.0391141	50570	143	50427	678	FALSE	FALSE
rs2948567_T	348.7	Coma	neurological	0.769651	0.717795	0.963432	0.103078	0.332039	47118	217	46901	258	FALSE	FALSE
rs142848532_T	351	Other peripheral nerve disorders	neurological	0.288437	0.717795	1.02264	0.0619541	0.047488	56330	3054	53276	928	FALSE	FALSE
rs6438788_G	70.9	Hepatitis NOS	infectious diseases	0.450112	0.717797	1.02523	0.0689378	0.462643	49964	429	49535	58	FALSE	FALSE
rs16860758_G	536.8	Dyspepsia and other specified disorders of function of stomach	digestive	0.620142	0.717799	0.974052	0.0727459	0.18472	53730	650	53080	580	FALSE	FALSE
rs2523506_T	110.2	Dermatomycoses	infectious diseases	0.314444	0.717808	0.941888	0.165664	0.159893	53689	142	53547	25	FALSE	FALSE
rs1250542_A	618.6	Vaginal enterocele, congenital or acquired	genitourinary	0.677715	0.717809	0.960981	0.110134	0.373649	34060	177	33883	91	FALSE	FALSE
rs6438788_G	749	Congenital anomalies of face and neck	congenital anomalies	0.315622	0.717814	1.0259	0.0707462	0.462929	62394	427	61967	74	FALSE	FALSE
rs3775094_A	626.11	Absent or infrequent menstruation	genitourinary	0.978861	0.717815	1.02346	0.064158	0.461986	24241	500	23741	136	FALSE	FALSE
rs7405696_C	749.2	Congenital anomalies of skull and face bones	congenital anomalies	0.22539	0.717823	0.963899	0.101747	0.407739	61743	208	61535	529	FALSE	FALSE
rs12453443_G	427.41	Ventricular fibrillation and flutter	circulatory system	0.341508	0.717824	1.03436	0.0934841	0.403201	37304	242	37062	455	FALSE	FALSE
rs6885132_G	427.5	Arrhythmia (cardiac) NOS	circulatory system	0.454305	0.717829	0.986067	0.0388268	0.100365	41877	4459	37418	75	FALSE	FALSE
rs55754152_A	726.2	Synoviopathy	musculoskeletal	0.908909	0.71783	1.09172	0.242836	0.0513723	47039	162	46877	31	FALSE	FALSE
rs4984980_A	446	Polyarteritis nodosa and allied conditions	circulatory system	0.713212	0.717833	0.972062	0.0784154	0.189777	51089	550	50539	563	FALSE	FALSE
rs2268569_T	388	Other disorders of ear	sense organs	0.531746	0.717839	0.917081	0.239546	0.0814863	54862	127	54735	9	FALSE	FALSE
rs4558932_C	722	Intervertebral disc disorders	musculoskeletal	0.327651	0.717842	1.00961	0.0264747	0.211934	53781	4948	48833	532	FALSE	FALSE
rs4400674_A	459	Other disorders of circulatory system	circulatory system	0.622169	0.717843	1.01347	0.0370355	0.384914	52048	1596	50452	1	FALSE	FALSE
rs2523504_T	634	Miscarriage; stillbirth	pregnancy complications	0.696587	0.717844	1.02754	0.0751727	0.260352	33134	469	32665	0	FALSE	FALSE
rs3775094_A	327.32	Obstructive sleep apnea	neurological	0.977976	0.717869	0.992443	0.0209937	0.461636	51793	5664	46129	300	FALSE	FALSE
rs6103716_C	519.9	Symptoms involving respiratory system and other chest symptoms	respiratory	0.720152	0.717869	1.01302	0.0358157	0.314251	58022	1880	56142	74	FALSE	FALSE
rs10734253_G	795.8	Abnormal tumor markers	symptoms	0.44302	0.71787	0.975693	0.068105	0.43841	62137	442	61695	125	FALSE	FALSE
rs5210_A	585.3	Chronic renal failure [CKD]	genitourinary	0.151845	0.717877	1.00782	0.0215574	0.376777	51565	5607	45958	24	FALSE	FALSE
rs11042984_C	729.7	Nontraumatic compartment syndrome	musculoskeletal	0.94401	0.717877	0.90922	0.263408	0.413928	46734	31	46703	216	FALSE	FALSE
rs11890449_T	571.8	Liver abscess and sequelae of chronic liver disease	digestive	0.977351	0.717882	1.02915	0.0795355	0.0514119	48267	1628	46639	42	FALSE	FALSE
rs7163757_T	327.5	Parasomnia	neurological	0.976441	0.717883	0.964425	0.10026	0.421891	46563	205	46358	26	FALSE	FALSE
rs1848068_T	260	Protein-calorie malnutrition	endocrine/metabolic	0.436834	0.717884	1.00839	0.0231223	0.335825	48159	4831	43328	28	FALSE	FALSE
rs72648855_T	440.9	Atherosclerosis of aorta	circulatory system	0.0579872	0.717886	0.967716	0.0908341	0.107666	51725	671	51054	20	FALSE	FALSE
rs72650615_C	440.9	Atherosclerosis of aorta	circulatory system	0.0579872	0.717886	0.967716	0.0908341	0.107666	51725	671	51054	20	FALSE	FALSE
rs2564929_T	571	Chronic liver disease and cirrhosis	digestive	0.472935	0.717886	1.00891	0.024541	0.327768	50847	4184	46663	13	FALSE	FALSE
rs1799884_T	502	Postinflammatory pulmonary fibrosis	respiratory	0.504094	0.717897	1.02551	0.0697134	0.179704	43847	704	43143	1	FALSE	FALSE
rs6899342_G	567	Peritonitis and retroperitoneal infections	digestive	0.956068	0.717897	0.982099	0.0499983	0.248405	52511	1124	51387	88	FALSE	FALSE
rs4660895_T	590	Pyelonephritis	genitourinary	0.167267	0.717897	0.982128	0.049916	0.29619	46855	999	45856	32	FALSE	FALSE
rs2908297_T	293.1	Swelling, mass, or lump in head and neck [Space-occupying lesion, intracranial NOS]	mental disorders	0.425207	0.717905	1.01796	0.0492738	0.155743	60237	1602	58635	20	FALSE	FALSE
rs6483215_A	297	Suicidal ideation or attempt	mental disorders	0.791268	0.717906	1.0207	0.0567091	0.238035	37047	873	36174	48	FALSE	FALSE
rs2924447_A	242	Thyrotoxicosis with or without goiter	endocrine/metabolic	0.601459	0.717907	0.97603	0.0671589	0.141919	49796	951	48845	500	FALSE	FALSE
rs12453443_G	504.1	Idiopathic fibrosing alveolitis	respiratory	0.495275	0.717923	0.967773	0.0906826	0.403698	42917	261	42656	515	FALSE	FALSE
rs11650000_A	737.1	Kyphosis (acquired)	musculoskeletal	0.0841493	0.717927	0.968817	0.087699	0.453468	54446	266	54180	180	FALSE	FALSE
rs16860758_G	172.11	Melanomas of skin	neoplasms	0.578375	0.717929	1.01926	0.0528206	0.185226	53397	1227	52170	567	FALSE	FALSE
rs56149656_G	361.1	Retinal detachment with retinal defect	sense organs	0.4589	0.717952	1.06042	0.162422	0.106401	57072	194	56878	79	FALSE	FALSE
rs4812816_A	275.2	Disorders of copper metabolism	endocrine/metabolic	0.232612	0.717958	0.889369	0.324602	0.217195	55494	30	55464	44	FALSE	FALSE
rs2941257_T	264.9	Lack of normal physiological development, unspecified	endocrine/metabolic	0.791277	0.717959	1.02242	0.0613843	0.261187	43978	809	43169	199	FALSE	FALSE
rs16860758_G	401	Hypertension	circulatory system	0.408016	0.717967	0.993319	0.018559	0.184818	57662	26225	31437	609	FALSE	FALSE
rs6885132_G	429.2	Abnormal function study of cardiovascular system	circulatory system	0.284208	0.717969	1.03206	0.0873659	0.101056	50274	731	49543	86	FALSE	FALSE
rs76177300_A	565	Anal and rectal conditions	digestive	0.885884	0.71799	0.971842	0.0790885	0.0461003	52722	1947	50775	765	FALSE	FALSE
rs28582094_G	521.1	Dental caries	digestive	0.661588	0.718002	1.01554	0.0426903	0.266978	59016	1435	57581	43	FALSE	FALSE
rs9489217_C	261.1	Vitamin A deficiency	endocrine/metabolic	0.0788092	0.718005	0.935898	0.18345	0.449862	43400	61	43339	13	FALSE	FALSE
rs28582094_G	523.32	Chronic periodontitis	digestive	0.483918	0.718008	0.913056	0.251876	0.26689	57623	42	57581	43	FALSE	FALSE
rs1364809_C	79.1	Varicella infection	infectious diseases	0.793488	0.71801	1.29828	0.722864	0.0249315	49616	33	49583	7	FALSE	FALSE
rs7531911_G	427.21	Atrial fibrillation	circulatory system	0.161321	0.71801	0.99141	0.0238887	0.295233	43928	6463	37465	24	FALSE	FALSE
rs3733227_C	285.2	Anemia of chronic disease	hematopoietic	0.190322	0.71801	0.99091	0.0252874	0.33472	43992	4004	39988	2	FALSE	FALSE
rs10814915_T	153.3	Malignant neoplasm of rectum, rectosigmoid junction, and anus	neoplasms	0.762602	0.718018	0.984212	0.0440698	0.426033	51692	1085	50607	103	FALSE	FALSE
rs78028320_A	348	Other conditions of brain	neurological	0.672752	0.718021	1.0127	0.034943	0.188847	49728	2834	46894	281	FALSE	FALSE
rs925095_T	364.41	Keratoconus	sense organs	0.940225	0.718024	0.916543	0.241335	0.380962	56839	37	56802	160	FALSE	FALSE
rs6688365_C	530.5	Disorders of esophageal motility	digestive	0.652586	0.718028	1.03275	0.0892309	0.438696	37273	257	37016	231	FALSE	FALSE
rs62405452_A	870.3	Other open wound of head and face	injuries & poisonings	0.0643334	0.71803	1.04772	0.129104	0.107453	55964	306	55658	11	FALSE	FALSE
rs62405453_A	870.3	Other open wound of head and face	injuries & poisonings	0.0643334	0.71803	1.04772	0.129104	0.107453	55964	306	55658	11	FALSE	FALSE
rs62405454_C	870.3	Other open wound of head and face	injuries & poisonings	0.0643334	0.71803	1.04772	0.129104	0.107453	55964	306	55658	11	FALSE	FALSE
rs10181515_T	276.8	Polydipsia	endocrine/metabolic	0.733013	0.718035	0.903606	0.280713	0.22655	40523	39	40484	15	FALSE	FALSE
rs11002898_A	599.6	Oliguria and anuria	genitourinary	0.758226	0.718041	0.959655	0.114051	0.250422	45042	211	44831	113	FALSE	FALSE
rs8121252_T	198.7	Secondary malignant neoplasm of skin	neoplasms	0.311136	0.718047	1.02735	0.0747387	0.341233	45321	402	44919	157	FALSE	FALSE
rs2268569_T	394.3	Aortic valve disease	circulatory system	0.375418	0.71805	0.829949	0.516223	0.0814539	50458	29	50429	10	FALSE	FALSE
rs142848532_T	802	Fracture of pelvis	injuries & poisonings	0.369931	0.718055	1.05653	0.152308	0.0477229	50458	454	50004	857	FALSE	FALSE
rs724016_G	441.1	Acute vascular insufficiency of intestine	circulatory system	0.799159	0.718059	1.04142	0.112412	0.434819	51219	160	51059	13	FALSE	FALSE
rs2948567_T	218	Benign neoplasm of uterus	neoplasms	0.499251	0.71806	1.02017	0.0553125	0.332367	30871	760	30111	160	FALSE	FALSE
rs2908296_T	426.23	Second degree AV block	circulatory system	0.64888	0.718069	0.956622	0.122831	0.153645	37720	269	37451	40	FALSE	FALSE
rs1519480_C	427.8	Sinoatrial node dysfunction (Bradycardia)	circulatory system	0.35788	0.718071	0.985427	0.0406599	0.327466	39085	1600	37485	3	FALSE	FALSE
rs4237150_C	335	Multiple sclerosis	neurological	0.619891	0.718073	0.984845	0.0422972	0.410347	48225	1192	47033	121	FALSE	FALSE
rs1848068_T	348.9	Other conditions of brain, NOS	neurological	0.537252	0.718073	1.0139	0.0382323	0.334678	48711	1592	47119	28	FALSE	FALSE
rs6136447_G	749.1	Cleft palate	congenital anomalies	0.624748	0.718077	0.909386	0.263097	0.139585	51123	64	51059	143	FALSE	FALSE
rs6749367_T	428.2	Heart failure NOS	circulatory system	0.364972	0.718081	0.985859	0.0394492	0.253367	51090	1826	49264	387	FALSE	FALSE
rs1250109_C	742	Derangement of joint, non-traumatic	musculoskeletal	0.526572	0.71809	1.02297	0.0628941	0.172466	52732	900	51832	19	FALSE	FALSE
rs580240_T	654.2	Rhesus isoimmunization in pregnancy	pregnancy complications	0.569162	0.718092	1.0603	0.162186	0.487319	33989	76	33913	6	FALSE	FALSE
rs4513637_G	614.5	Inflammatory disease of cervix, vagina, and vulva	genitourinary	0.411405	0.718094	1.02187	0.0599377	0.17612	31788	989	30799	313	FALSE	FALSE
rs2564929_T	737	Curvature of spine	musculoskeletal	0.216305	0.718106	1.01507	0.0414458	0.328794	55693	1352	54341	13	FALSE	FALSE
rs1411435_G	251.1	Hypoglycemia	endocrine/metabolic	0.240168	0.718112	0.965916	0.0960657	0.0966084	39893	648	39245	41	FALSE	FALSE
rs2268569_T	313	Pervasive developmental disorders	mental disorders	0.321175	0.718117	1.02248	0.0615737	0.0813098	59962	1994	57968	11	FALSE	FALSE
rs9901746_A	612.2	Hypertrophy of breast (Gynecomastia)	genitourinary	0.357358	0.71812	0.972219	0.0780507	0.407834	55346	347	54999	603	FALSE	FALSE
rs62405452_A	280.2	Iron deficiency anemia secondary to blood loss (chronic)	hematopoietic	0.00174222	0.718126	0.974464	0.0716621	0.106643	41067	1084	39983	10	FALSE	FALSE
rs62405453_A	280.2	Iron deficiency anemia secondary to blood loss (chronic)	hematopoietic	0.00174222	0.718126	0.974464	0.0716621	0.106643	41067	1084	39983	10	FALSE	FALSE
rs62405454_C	280.2	Iron deficiency anemia secondary to blood loss (chronic)	hematopoietic	0.00174222	0.718126	0.974464	0.0716621	0.106643	41067	1084	39983	10	FALSE	FALSE
rs1519480_C	520.2	Disturbances in tooth eruption	digestive	0.467513	0.718126	0.968624	0.0883144	0.327414	57919	303	57616	4	FALSE	FALSE
rs12593201_A	656.3	Endocrine and metabolic disturbances of fetus and newborn	pregnancy complications	0.633281	0.718127	0.958111	0.118548	0.266813	61933	224	61709	13	FALSE	FALSE
rs13282002_C	364.51	Fuchs' dystrophy	sense organs	0.778557	0.718153	1.06951	0.18619	0.158935	56693	102	56591	384	FALSE	FALSE
rs56149656_G	500	Lung disease due to external agents	respiratory	0.0782718	0.718158	1.05858	0.157744	0.106945	43284	202	43082	62	FALSE	FALSE
rs11042985_G	871.1	Open wound of hand except finger(s)	injuries & poisonings	0.694201	0.718159	0.965922	0.0960662	0.413068	55687	227	55460	217	FALSE	FALSE
rs7163757_T	528	Diseases of the oral soft tissues, excluding lesions specific for gingiva and tongue	digestive	0.989276	0.718166	0.986856	0.0366601	0.422183	60096	1558	58538	38	FALSE	FALSE
rs11626787_G	519.8	Other diseases of respiratory system, NEC	respiratory	0.451367	0.718168	0.973555	0.0742608	0.347165	56476	410	56066	153	FALSE	FALSE
rs10734253_G	737	Curvature of spine	musculoskeletal	0.222516	0.718171	0.985845	0.0395019	0.437906	55593	1346	54247	115	FALSE	FALSE
rs6899342_G	280.1	Iron deficiency anemias, unspecified or not due to blood loss	hematopoietic	0.894187	0.718176	1.01099	0.0302788	0.248945	43128	3202	39926	70	FALSE	FALSE
rs11626787_G	284.1	Pancytopenia	hematopoietic	0.420446	0.718178	0.985051	0.041735	0.348485	41217	1332	39885	113	FALSE	FALSE
rs497273_C	589	Abnormal results of function study of kidney	genitourinary	0.566052	0.718208	1.0389	0.105749	0.344873	45956	198	45758	235	FALSE	FALSE
rs6688365_C	537.1	Lesions of stomach and duodenum	digestive	0.583142	0.718213	0.950075	0.141927	0.438321	53438	102	53336	301	FALSE	FALSE
rs142848532_T	270.2	Disorders of amino-acid metabolism	endocrine/metabolic	0.0761225	0.718218	0.877263	0.362897	0.047259	58190	92	58098	970	FALSE	FALSE
rs3087948_T	729	Other disorders of soft tissues	musculoskeletal	0.980233	0.718218	0.98064	0.0541782	0.1874	48031	1182	46849	58	FALSE	FALSE
rs1971152_C	963.1	Antineoplastic and immunosuppressive drugs causing adverse effects	injuries & poisonings	0.609004	0.718221	1.01598	0.0439319	0.41034	47167	1099	46068	355	FALSE	FALSE
rs12302189_A	285.22	Anemia in neoplastic disease	hematopoietic	0.853733	0.718225	1.02503	0.0685033	0.0556758	42047	2135	39912	83	FALSE	FALSE
rs4558932_C	601	Inflammatory diseases of prostate	genitourinary	0.844589	0.718236	1.02554	0.0698876	0.211164	21095	631	20464	207	FALSE	FALSE
rs1799884_T	611.3	Lump or mass in breast	genitourinary	0.140163	0.718236	1.01738	0.0477653	0.177985	57162	1587	55575	1	FALSE	FALSE
rs4237150_C	389.2	Conductive hearing loss	sense organs	0.813819	0.718243	1.01892	0.0519457	0.411138	55395	776	54619	135	FALSE	FALSE
rs28582094_G	795.81	Elevated carcinoembryonic antigen [CEA]	symptoms	0.501363	0.718244	0.960758	0.110953	0.267027	61988	213	61775	46	FALSE	FALSE
rs2523504_T	327.41	Organic or persistent insomnia	neurological	0.980785	0.718255	0.97386	0.0734166	0.26217	46876	493	46383	1	FALSE	FALSE
rs6485473_G	635	Hemorrhage during pregnancy; childbirth and postpartum	pregnancy complications	0.375089	0.718257	0.970333	0.0834738	0.317017	32973	340	32633	33	FALSE	FALSE
rs7946714_C	459.1	Hemorrhage NOS	circulatory system	0.860701	0.718257	1.03957	0.107551	0.21514	50660	249	50411	46	FALSE	FALSE
rs4660895_T	184.11	Malignant neoplasm of ovary	neoplasms	0.51984	0.718258	0.972494	0.077307	0.29581	29786	415	29371	16	FALSE	FALSE
rs9489217_C	535	Gastritis and duodenitis	digestive	0.595837	0.718263	0.987	0.0362687	0.450593	55195	1591	53604	17	FALSE	FALSE
rs2894536_C	270.38	Other specified disorders of plasma protein metabolism	endocrine/metabolic	0.541063	0.718267	0.956542	0.123152	0.159121	58889	256	58633	424	FALSE	FALSE
rs8003022_G	573.4	Acute and subacute necrosis of liver	digestive	0.914095	0.71827	1.02821	0.0771032	0.39156	46989	354	46635	42	FALSE	FALSE
rs6885132_G	798.1	Chronic fatigue syndrome	symptoms	0.835939	0.71827	1.03023	0.0825399	0.100816	37122	815	36307	61	FALSE	FALSE
rs76369685_A	840.1	Muscle/tendon sprain	injuries & poisonings	0.565856	0.718276	1.13254	0.345	0.0587596	54706	69	54637	371	FALSE	FALSE
rs6889788_A	395.3	Nonrheumatic tricuspid valve disorders	circulatory system	0.837249	0.718293	1.0277	0.0757539	0.186628	50957	576	50381	58	FALSE	FALSE
rs3087948_T	286.4	Acquired coagulation factor deficiency	hematopoietic	0.990204	0.718299	1.0638	0.171442	0.187626	47752	109	47643	58	FALSE	FALSE
rs11002898_A	594	Urinary calculus	genitourinary	0.723027	0.718299	1.01096	0.0302257	0.251474	59710	3091	56619	145	FALSE	FALSE
rs11564710_A	750.1	Upper gastrointestinal congenital anomalies	congenital anomalies	0.752757	0.718307	0.959576	0.114391	0.416016	59291	161	59130	132	FALSE	FALSE
rs10181515_T	782.6	Pallor and flushing	symptoms	0.682287	0.718309	1.03495	0.0952364	0.225873	51498	309	51189	19	FALSE	FALSE
rs12631733_T	733.2	Cyst of bone	musculoskeletal	0.79083	0.71832	1.08414	0.223972	0.16	49625	71	49554	139	FALSE	FALSE
rs13282002_C	198.3	Secondary malignant neoplasm of digestive systems	neoplasms	0.453051	0.71832	1.0219	0.0600555	0.157374	45824	1053	44771	314	FALSE	FALSE
rs6899342_G	191.11	Cancer of brain	neoplasms	0.901714	0.71832	0.976075	0.0671339	0.248701	61397	615	60782	97	FALSE	FALSE
rs10814915_T	433.6	Acute, but ill-defined cerebrovascular disease	circulatory system	0.928654	0.718324	1.02188	0.0600031	0.424102	52933	580	52353	96	FALSE	FALSE
rs6128461_T	594.8	Renal colic	genitourinary	0.00482489	0.718326	1.06189	0.166476	0.380253	56778	76	56702	56	FALSE	FALSE
rs28578604_T	610.4	Benign neoplasm of breast	genitourinary	0.868276	0.718333	0.959475	0.114695	0.222083	28388	225	28163	36	FALSE	FALSE
rs2908289_A	687.4	Disturbance of skin sensation	dermatologic	0.515335	0.718338	1.01214	0.0334615	0.179665	50892	3251	47641	14	FALSE	FALSE
rs6103716_C	288.11	Neutropenia	hematopoietic	0.88507	0.718352	0.986967	0.0363726	0.314065	47417	1851	45566	62	FALSE	FALSE
rs2239525_G	395.1	Nonrheumatic mitral valve disorders	circulatory system	0.967361	0.718361	0.989422	0.029486	0.261116	53731	3292	50439	0	FALSE	FALSE
rs2239526_G	395.1	Nonrheumatic mitral valve disorders	circulatory system	0.967361	0.718361	0.989422	0.029486	0.261116	53731	3292	50439	0	FALSE	FALSE
rs4660895_T	613	Other nonmalignant breast conditions	genitourinary	0.0631335	0.718361	0.98704	0.0361709	0.295119	61382	1984	59398	33	FALSE	FALSE
rs11002898_A	245.21	Chronic lymphocytic thyroiditis	endocrine/metabolic	0.670936	0.718366	0.978059	0.0615157	0.252234	49906	725	49181	130	FALSE	FALSE
rs76369685_A	622.2	Mucous polyp of cervix	genitourinary	0.634386	0.71837	0.869322	0.388315	0.0577702	33841	69	33772	210	FALSE	FALSE
rs28582094_G	327.6	Circadian rhythm sleep disorder	neurological	0.759043	0.718373	1.08243	0.219643	0.266802	46407	52	46355	33	FALSE	FALSE
rs1519480_C	475	Chronic sinusitis	respiratory	0.0874035	0.718374	0.990002	0.0278619	0.329059	45384	3195	42189	4	FALSE	FALSE
rs76369685_A	790.6	Other abnormal blood chemistry	symptoms	0.414832	0.718377	0.981697	0.0512223	0.0585027	57211	3759	53452	386	FALSE	FALSE
rs10133035_T	790.8	Elevated C-reactive protein (CRP)	symptoms	0.507908	0.718378	0.973882	0.0733868	0.353548	53854	414	53440	383	FALSE	FALSE
rs76369685_A	636.2	Early onset of delivery	pregnancy complications	0.676314	0.718379	0.938366	0.176402	0.0582193	32807	329	32478	194	FALSE	FALSE
rs2523504_T	729.3	Panniculitis	musculoskeletal	0.985709	0.71838	1.07796	0.208168	0.261461	46963	57	46906	0	FALSE	FALSE
rs78028320_A	727.4	Ganglion and cyst of synovium, tendon, and bursa	musculoskeletal	0.114488	0.718387	1.02808	0.0767837	0.186983	47229	557	46672	257	FALSE	FALSE
rs12746673_C	367.9	Blindness and low vision	sense organs	0.509358	0.718389	0.974241	0.072368	0.208277	57258	592	56666	925	FALSE	FALSE
rs7163757_T	145.1	Cancer of lip	neoplasms	0.96222	0.718391	0.899426	0.293943	0.422722	61253	24	61229	37	FALSE	FALSE
rs13136239_A	275.6	Hypercalcemia	endocrine/metabolic	0.361133	0.718395	0.982453	0.0490932	0.332343	55858	961	54897	641	FALSE	FALSE
rs4775238_A	531.4	Peptic ulcer, site unspecified	digestive	0.0624234	0.718399	1.02441	0.0668843	0.415927	59859	463	59396	257	FALSE	FALSE
rs580240_T	251.1	Hypoglycemia	endocrine/metabolic	0.207677	0.718402	1.02042	0.0560604	0.48789	39926	648	39278	4	FALSE	FALSE
rs6899342_G	599.2	Retention of urine	genitourinary	0.474632	0.718404	0.987344	0.0353231	0.247601	47217	2348	44869	79	FALSE	FALSE
rs4433533_G	276.14	Hypopotassemia	endocrine/metabolic	0.362249	0.718405	0.991147	0.0246618	0.215033	46193	5704	40489	12	FALSE	FALSE
rs2133705_C	255.11	Cushing's syndrome	endocrine/metabolic	0.251713	0.718415	1.04978	0.134739	0.489183	52835	111	52724	882	FALSE	FALSE
rs7531911_G	315.2	Speech and language disorder	mental disorders	0.202701	0.718416	1.02398	0.0657236	0.294587	58560	613	57947	32	FALSE	FALSE
rs10860209_A	370.31	Keratoconjunctivitis sicca	sense organs	0.203379	0.718417	1.03446	0.0939675	0.152356	54271	441	53830	320	FALSE	FALSE
rs12453443_G	514	Abnormal findings examination of lungs	respiratory	0.244119	0.71842	0.992159	0.0218329	0.403693	56969	4873	52096	675	FALSE	FALSE
rs6899343_T	291.4	Specific nonpsychotic mental disorders due to brain damage	mental disorders	0.939172	0.718431	1.03326	0.0907417	0.247554	49470	326	49144	401	FALSE	FALSE
rs8003022_G	686.3	Pilonidal cyst	dermatologic	0.91552	0.718444	0.946028	0.15389	0.391277	51774	91	51683	38	FALSE	FALSE
rs4984980_A	442.8	Aneurysm of other specified artery	circulatory system	0.779317	0.71845	1.04825	0.130694	0.189863	50726	187	50539	561	FALSE	FALSE
rs10039427_A	738.4	Acquired spondylolisthesis	musculoskeletal	0.829702	0.718452	1.02224	0.0610111	0.185501	55059	913	54146	225	FALSE	FALSE
rs76369685_A	150	Cancer of esophagus	neoplasms	0.424777	0.718456	0.949073	0.144981	0.0590911	55076	436	54640	375	FALSE	FALSE
rs11042985_G	228	Hemangioma and lymphangioma, any site	neoplasms	0.755177	0.718466	1.01667	0.0458491	0.412974	61378	1004	60374	237	FALSE	FALSE
rs6128461_T	369	Infection of the eye	sense organs	0.200337	0.718482	0.985696	0.0399672	0.380612	55466	1375	54091	53	FALSE	FALSE
rs867635_T	457.2	Encounter for long-term (current) use of antiplatelets/antithrombotics	circulatory system	0.151274	0.718489	1.03823	0.104085	0.0792314	45405	645	44760	18	FALSE	FALSE
rs11075256_G	733.8	Malunion and nonunion of fracture	musculoskeletal	0.00873571	0.718492	0.975313	0.0693446	0.296181	50118	511	49607	78	FALSE	FALSE
rs11042984_C	626.2	Dysmenorrhea	genitourinary	0.440036	0.718497	0.973379	0.0748511	0.412998	24149	379	23770	106	FALSE	FALSE
rs6128461_T	495.2	Asthma with exacerbation	respiratory	0.556459	0.7185	1.01683	0.0463029	0.380858	48996	1015	47981	46	FALSE	FALSE
rs10039427_A	79.2	Infectious mononucleosis	infectious diseases	0.835967	0.718501	0.945695	0.154898	0.185882	49545	148	49397	206	FALSE	FALSE
rs2523506_T	571.5	Other chronic nonalcoholic liver disease	digestive	0.430285	0.718502	1.01183	0.0326395	0.160246	50516	3866	46650	25	FALSE	FALSE
rs2074090_G	586.4	Stricture/obstruction of ureter	genitourinary	0.367551	0.718502	0.981011	0.053186	0.352201	46543	805	45738	262	FALSE	FALSE
rs6889788_A	338.2	Chronic pain	neurological	0.608066	0.718509	0.990423	0.0266976	0.185936	51265	5315	45950	61	FALSE	FALSE
rs6790843_A	444	Arterial embolism and thrombosis	circulatory system	0.0826061	0.718509	0.976424	0.0661912	0.373212	51523	506	51017	57	FALSE	FALSE
rs79896666_C	355	Complex regional/central pain syndrome	neurological	0.640786	0.718509	0.944292	0.159021	0.0568098	54392	391	54001	123	FALSE	FALSE
rs78551082_T	355	Complex regional/central pain syndrome	neurological	0.640786	0.718509	0.944292	0.159021	0.0568098	54392	391	54001	123	FALSE	FALSE
rs74628648_T	355	Complex regional/central pain syndrome	neurological	0.640786	0.718509	0.944292	0.159021	0.0568098	54392	391	54001	123	FALSE	FALSE
rs2268570_G	743.9	Osteopenia or other disorder of bone and cartilage	musculoskeletal	0.912214	0.718514	0.989954	0.0280124	0.419647	54609	2966	51643	280	FALSE	FALSE
rs1250590_A	816	Cerebral laceration and contusion	injuries & poisonings	0.883958	0.718515	0.93241	0.194158	0.475306	59934	54	59880	1013	FALSE	FALSE
rs16969990_T	472	Chronic pharyngitis and nasopharyngitis	respiratory	0.970998	0.718516	1.02375	0.0651165	0.069295	44058	1890	42168	26	FALSE	FALSE
rs1250590_A	285.21	Anemia in chronic kidney disease	hematopoietic	0.744186	0.718526	1.01449	0.039927	0.475924	40683	1326	39357	690	FALSE	FALSE
rs4400674_A	338.1	Acute pain	neurological	0.520926	0.718536	1.00656	0.0181349	0.385312	53576	7572	46004	1	FALSE	FALSE
rs4984980_A	740.3	Osteoarthrosis involving more than one site, but not specified as generalized	musculoskeletal	0.61473	0.718537	0.944908	0.157229	0.188545	47262	140	47122	531	FALSE	FALSE
rs11263762_A	510.2	Lung transplant	respiratory	0.37769	0.718538	0.963978	0.101791	0.41033	53290	202	53088	86	FALSE	FALSE
rs7531911_G	288.1	Decreased white blood cell count	hematopoietic	0.176566	0.718538	0.98836	0.0324849	0.29562	48016	2424	45592	30	FALSE	FALSE
rs34506303_G	703.1	Ingrowing nail	dermatologic	0.531823	0.718541	1.03072	0.0839492	0.158403	57581	532	57049	1012	FALSE	FALSE
rs7693_T	292.2	Mild cognitive impairment	mental disorders	0.235448	0.718541	0.977187	0.0640314	0.364714	50020	543	49477	49	FALSE	FALSE
rs35498576_C	227.1	Benign neoplasm of adrenal gland	neoplasms	0.25025	0.718545	0.958389	0.117926	0.281006	61255	183	61072	130	FALSE	FALSE
rs2380949_G	714.2	Juvenile rheumatoid arthritis	musculoskeletal	0.412125	0.718545	1.05205	0.1408	0.0967826	53491	288	53203	58	FALSE	FALSE
rs2941257_T	250.12	Type 1 diabetes with renal manifestations	endocrine/metabolic	0.702854	0.718545	0.967701	0.0910969	0.260028	44101	319	43782	191	FALSE	FALSE
rs72650616_A	149.9	Cancer of of nasal cavities	neoplasms	0.15409	0.718545	0.932781	0.193074	0.107418	61326	149	61177	97	FALSE	FALSE
rs16860758_G	771.2	Cramp of limb	symptoms	0.212123	0.71855	1.05266	0.142403	0.184889	54019	160	53859	593	FALSE	FALSE
rs10181515_T	802	Fracture of pelvis	injuries & poisonings	0.579679	0.718552	0.971521	0.0801678	0.22611	51267	458	50809	20	FALSE	FALSE
rs10842991_T	260.3	Adult failure to thrive	endocrine/metabolic	0.635747	0.718552	1.02118	0.0581596	0.1907	43959	975	42984	393	FALSE	FALSE
rs6817471_C	297	Suicidal ideation or attempt	mental disorders	0.0154572	0.718555	0.981541	0.0516972	0.336076	37063	873	36190	27	FALSE	FALSE
rs1016565_A	524	Dentofacial anomalies, including malocclusion	digestive	0.56761	0.718556	0.970548	0.0829504	0.309872	57848	349	57499	126	FALSE	FALSE
rs1016565_A	339	Other headache syndromes	neurological	0.711162	0.718565	0.987711	0.0343111	0.310466	56428	2071	54357	125	FALSE	FALSE
rs8074454_C	743.22	Pathologic fracture of femur	musculoskeletal	0.581038	0.718571	0.957964	0.119169	0.330365	52050	164	51886	16	FALSE	FALSE
rs11042985_G	295.3	Psychosis	mental disorders	0.651632	0.718574	0.97688	0.0649115	0.414953	36574	501	36073	148	FALSE	FALSE
rs1519480_C	743.11	Osteoporosis NOS	musculoskeletal	0.318087	0.718575	0.989915	0.0281277	0.327619	55418	3520	51898	2	FALSE	FALSE
rs2239525_G	513.32	Orthopnea	respiratory	0.975443	0.718576	0.942393	0.164646	0.260857	58260	98	58162	0	FALSE	FALSE
rs2239526_G	513.32	Orthopnea	respiratory	0.975443	0.718576	0.942393	0.164646	0.260857	58260	98	58162	0	FALSE	FALSE
rs4775238_A	416	Cardiomegaly	circulatory system	0.13195	0.718578	0.991965	0.022387	0.415302	55692	4671	51021	239	FALSE	FALSE
rs8003022_G	189.2	Cancer of bladder	neoplasms	0.971362	0.718579	1.01881	0.0517262	0.392356	61875	809	61066	53	FALSE	FALSE
rs1799884_T	592.12	Chronic cystitis	genitourinary	0.601426	0.71858	1.07576	0.202657	0.179282	45964	79	45885	1	FALSE	FALSE
rs12302189_A	509.2	Respiratory insufficiency	respiratory	0.778586	0.718582	1.02768	0.0757673	0.0553931	44798	1738	43060	91	FALSE	FALSE
rs1848067_T	977	Personal history of allergy to medicinal agents	injuries & poisonings	0.344346	0.718597	1.01064	0.0293594	0.361128	49038	2688	46350	51	FALSE	FALSE
rs62432360_C	359.2	Myopathy	neurological	0.749644	0.718598	0.979299	0.0580528	0.177815	55988	1059	54929	790	FALSE	FALSE
rs6031558_C	613	Other nonmalignant breast conditions	genitourinary	0.933865	0.718603	0.987467	0.035001	0.328444	61391	1983	59408	25	FALSE	FALSE
rs2239525_G	275.6	Hypercalcemia	endocrine/metabolic	0.933975	0.718608	1.01893	0.0520585	0.260452	56473	968	55505	0	FALSE	FALSE
rs2239526_G	275.6	Hypercalcemia	endocrine/metabolic	0.933975	0.718608	1.01893	0.0520585	0.260452	56473	968	55505	0	FALSE	FALSE
rs3087948_T	626.12	Excessive or frequent menstruation	genitourinary	0.904532	0.718611	1.02166	0.0594741	0.18821	24818	979	23839	30	FALSE	FALSE
rs3802113_G	742	Derangement of joint, non-traumatic	musculoskeletal	0.724502	0.718612	1.02324	0.063753	0.165224	52695	900	51795	56	FALSE	FALSE
rs16860758_G	145.1	Cancer of lip	neoplasms	0.515583	0.718614	1.13792	0.358593	0.184394	60677	24	60653	648	FALSE	FALSE
rs10734253_G	871.3	Open wound of foot except toe(s) alone	injuries & poisonings	0.0154129	0.718621	0.95959	0.114484	0.438006	55715	157	55558	113	FALSE	FALSE
rs117252445_A	286.12	Congenital deficiency of other clotting factors (including factor VII)	hematopoietic	0.832658	0.718627	0.877848	0.361599	0.0559097	47693	81	47612	93	FALSE	FALSE
rs11650000_A	930	Allergic reaction to food	injuries & poisonings	0.226268	0.71863	1.01766	0.0485959	0.453361	49465	874	48591	170	FALSE	FALSE
rs2924447_A	262	Mineral deficiency NEC	endocrine/metabolic	0.00799969	0.718635	0.966211	0.0954049	0.141585	43412	470	42942	434	FALSE	FALSE
rs4930046_A	281.1	Megaloblastic anemia	hematopoietic	0.0210979	0.718638	1.01828	0.0502668	0.481162	40370	823	39547	469	FALSE	FALSE
rs6899343_T	226	Benign neoplasm of thyroid glands	neoplasms	0.934199	0.718639	0.949092	0.145026	0.24701	60862	133	60729	487	FALSE	FALSE
rs142848532_T	286.4	Acquired coagulation factor deficiency	hematopoietic	0.277259	0.718648	0.884362	0.341105	0.0475821	47045	106	46939	791	FALSE	FALSE
rs757209_A	327.41	Organic or persistent insomnia	neurological	0.208382	0.718648	0.97654	0.0658933	0.407406	46450	489	45961	450	FALSE	FALSE
rs16860758_G	531.2	Gastric ulcer	digestive	0.501656	0.718649	0.966393	0.0948885	0.184729	59433	382	59051	629	FALSE	FALSE
rs8121252_T	686.4	Pyogenic granuloma	dermatologic	0.109703	0.718651	1.07096	0.190305	0.340867	51614	60	51554	178	FALSE	FALSE
rs1971152_C	818	Intracranial hemorrhage (injury)	injuries & poisonings	0.83653	0.718659	0.973433	0.0747425	0.410556	60792	375	60417	453	FALSE	FALSE
rs2971670_T	585.1	Acute renal failure	genitourinary	0.321912	0.718661	0.991316	0.0242111	0.178511	53190	7242	45948	44	FALSE	FALSE
rs11075255_A	733.8	Malunion and nonunion of fracture	musculoskeletal	0.925686	0.718671	0.977131	0.0642194	0.402649	49943	510	49433	268	FALSE	FALSE
rs4237150_C	346.1	Nonspecific abnormal findings on radiological and other examination of skull and head	neurological	0.696037	0.718673	1.02669	0.0731127	0.410502	47420	387	47033	121	FALSE	FALSE
rs2268569_T	224	Benign neoplasm of eye	neoplasms	0.145426	0.718676	0.936672	0.181612	0.0811899	61079	217	60862	11	FALSE	FALSE
rs6899342_G	696.42	Psoriatic arthropathy	dermatologic	0.487934	0.718681	1.03071	0.0839831	0.247685	50752	378	50374	89	FALSE	FALSE
rs10766395_C	962	Poisoning by hormones and synthetic substitutes	injuries & poisonings	0.0130936	0.718682	0.965251	0.0981804	0.380978	46231	223	46008	419	FALSE	FALSE
rs6885132_G	427	Cardiac dysrhythmias	circulatory system	0.751086	0.718686	1.00813	0.0224904	0.100675	55103	17685	37418	87	FALSE	FALSE
rs11650000_A	426.21	First degree AV block	circulatory system	0.446721	0.71869	1.03401	0.0928574	0.453159	37606	235	37371	125	FALSE	FALSE
rs11042985_G	642	Hypertension complicating pregnancy, childbirth, and the puerperium	pregnancy complications	0.679615	0.718692	1.02149	0.0590333	0.413943	35058	632	34426	139	FALSE	FALSE
rs6817471_C	264.9	Lack of normal physiological development, unspecified	endocrine/metabolic	0.348311	0.718698	1.02053	0.0564102	0.335773	44137	811	43326	30	FALSE	FALSE
rs8070737_T	136	Other infectious and parasitic diseases	infectious diseases	0.289122	0.718701	1.025	0.0685421	0.18175	60897	714	60183	22	FALSE	FALSE
rs4984980_A	285.21	Anemia in chronic kidney disease	hematopoietic	0.865403	0.718708	0.981774	0.0510677	0.189438	40921	1333	39588	444	FALSE	FALSE
rs2908296_T	377	Disorders of optic nerve and visual pathways	sense organs	0.430246	0.718709	1.02896	0.0792728	0.153556	54739	607	54132	53	FALSE	FALSE
rs11085259_T	751	Genitourinary congenital anomalies	congenital anomalies	0.590807	0.718713	0.980715	0.054065	0.179753	60316	1220	59096	169	FALSE	FALSE
rs4775238_A	756.1	Congenital anomalies of abdominal wall; diaphram	congenital anomalies	0.0516297	0.718714	0.945394	0.155905	0.415563	60785	86	60699	260	FALSE	FALSE
rs1250109_C	716.1	Unspecified polyarthropathy or polyarthritis	musculoskeletal	0.164523	0.718714	1.10961	0.288766	0.172557	51896	39	51857	18	FALSE	FALSE
rs12453443_G	783.1	Postprocedural fever	symptoms	0.592119	0.718718	0.948664	0.146319	0.405522	47556	98	47458	553	FALSE	FALSE
rs10464106_C	637	Short gestation; low birth weight; and fetal growth retardation	pregnancy complications	0.372588	0.718719	1.07319	0.19612	0.106905	60409	136	60273	3	FALSE	FALSE
rs2380950_G	842	Other sprains and strains	injuries & poisonings	0.132328	0.71872	1.06975	0.187202	0.0952726	55126	158	54968	31	FALSE	FALSE
rs12746673_C	172	Skin cancer	neoplasms	0.469489	0.718723	1.00946	0.0261495	0.209059	57137	5241	51896	918	FALSE	FALSE
rs7693_T	555.2	Ulcerative colitis	digestive	0.715387	0.718723	1.01611	0.0443666	0.366464	41839	1131	40708	45	FALSE	FALSE
rs1250109_C	790.8	Elevated C-reactive protein (CRP)	symptoms	0.35847	0.718723	1.03339	0.0911887	0.172909	54202	418	53784	18	FALSE	FALSE
rs11002898_A	189.21	Malignant neoplasm of bladder	neoplasms	0.714856	0.718727	0.978948	0.0590757	0.251279	61766	799	60967	153	FALSE	FALSE
rs9489217_C	270.2	Disorders of amino-acid metabolism	endocrine/metabolic	0.934639	0.718728	1.05465	0.147745	0.450498	59109	92	59017	21	FALSE	FALSE
rs11650000_A	759.1	Anomalies of endocrine glands, congenital	congenital anomalies	0.320846	0.718733	1.10968	0.288954	0.453005	60421	24	60397	207	FALSE	FALSE
rs72648855_T	740.12	Osteoarthrosis, localized, secondary	musculoskeletal	0.202084	0.718733	1.06189	0.166739	0.106461	47792	185	47607	21	FALSE	FALSE
rs72650615_C	740.12	Osteoarthrosis, localized, secondary	musculoskeletal	0.202084	0.718733	1.06189	0.166739	0.106461	47792	185	47607	21	FALSE	FALSE
rs6688365_C	742.1	Loose body in joint	musculoskeletal	0.36868	0.718742	1.09036	0.240214	0.436793	51608	35	51573	294	FALSE	FALSE
rs2924447_A	287.4	Qualitative platelet defects	hematopoietic	0.453124	0.718746	0.878697	0.359074	0.141368	47281	36	47245	480	FALSE	FALSE
rs1510148_T	603.1	Hydrocele	genitourinary	0.160856	0.718748	1.04093	0.111394	0.263179	19671	208	19463	96	FALSE	FALSE
rs7163757_T	535.9	Gastritis and duodenitis, NOS	digestive	0.980983	0.718749	0.974181	0.0726365	0.42282	53978	392	53586	34	FALSE	FALSE
rs116761056_T	817	Concussion	injuries & poisonings	0.0439123	0.71875	0.83368	0.505112	0.0189114	60810	125	60685	175	FALSE	FALSE
rs10734253_G	733.8	Malunion and nonunion of fracture	musculoskeletal	0.31195	0.718758	1.02319	0.0636564	0.437994	50100	508	49592	98	FALSE	FALSE
rs1971152_C	272.9	Unspecified disorder of lipoid metabolism	endocrine/metabolic	0.72476	0.718758	0.911664	0.256814	0.412767	39211	32	39179	296	FALSE	FALSE
rs10766394_G	964.1	Anticoagulants causing adverse effects	injuries & poisonings	0.136313	0.71876	1.05298	0.143349	0.376836	46430	103	46327	79	FALSE	FALSE
rs3213571_C	574.2	Calculus of bile duct	digestive	0.88953	0.718764	0.951714	0.137432	0.0833465	57129	368	56761	115	FALSE	FALSE
rs12746673_C	530.13	Barrett's esophagus	digestive	0.845547	0.718765	0.969302	0.0865831	0.208351	37060	416	36644	631	FALSE	FALSE
rs55754152_A	278.1	Obesity	endocrine/metabolic	0.972215	0.71878	0.982135	0.050061	0.0514576	54715	7684	47031	35	FALSE	FALSE
rs11776904_C	202.2	Non-Hodgkins lymphoma	neoplasms	0.362667	0.718789	0.969111	0.0871359	0.158098	59599	510	59089	1037	FALSE	FALSE
rs11708067_G	686.1	Carbuncle and furuncle	dermatologic	0.274158	0.718804	0.962172	0.107099	0.236294	51967	249	51718	3	FALSE	FALSE
rs2268569_T	526.42	Arthralgia/ankylosis of temporomandibular joint	digestive	0.624861	0.718805	0.858611	0.423375	0.0814052	57656	44	57612	8	FALSE	FALSE
rs6026591_A	182	Malignant neoplasm of uterus	neoplasms	0.0934753	0.718812	0.975639	0.0684995	0.377932	29029	474	28555	69	FALSE	FALSE
rs116761056_T	702	Degenerative skin conditions and other dermatoses	dermatologic	0.0659026	0.718818	0.971615	0.0799781	0.0191565	56221	5150	51071	160	FALSE	FALSE
rs9489217_C	427.7	Tachycardia NOS	circulatory system	0.371285	0.718819	0.992508	0.0208869	0.448339	42895	5419	37476	15	FALSE	FALSE
rs12746673_C	288.2	Elevated white blood cell count	hematopoietic	0.0418677	0.718823	0.989667	0.0288494	0.210021	48926	4018	44908	804	FALSE	FALSE
rs6899342_G	348.8	Encephalopathy, not elsewhere classified	neurological	0.816413	0.718826	1.01474	0.0406506	0.249662	48756	1689	47067	83	FALSE	FALSE
rs2948567_T	189.21	Malignant neoplasm of bladder	neoplasms	0.940059	0.71883	0.980585	0.0544571	0.333412	61610	795	60815	320	FALSE	FALSE
rs1519480_C	601.1	Prostatitis	genitourinary	0.717573	0.718832	1.0299	0.0818394	0.326648	21015	359	20656	1	FALSE	FALSE
rs72979712_T	623	Hypertrophy of female genital organs	genitourinary	0.0379483	0.718835	0.894505	0.309666	0.0524167	34054	117	33937	38	FALSE	FALSE
rs10133035_T	701.1	Keratoderma, acquired	dermatologic	0.829661	0.718837	1.04762	0.129209	0.352311	55688	130	55558	400	FALSE	FALSE
rs10734253_G	285.2	Anemia of chronic disease	hematopoietic	0.243675	0.718848	1.0087	0.0240597	0.437773	43904	3996	39908	93	FALSE	FALSE
rs72727388_C	306.1	Mental disorders durring/after pregnancy	mental disorders	0.901515	0.718851	0.967258	0.0924745	0.271522	19004	315	18689	247	FALSE	FALSE
rs6790843_A	202.24	Large cell lymphoma	neoplasms	0.0595671	0.718855	0.945609	0.155354	0.37359	60090	91	59999	64	FALSE	FALSE
rs2948567_T	656.26	Transitory tachypnea or apnea of newborn	pregnancy complications	0.887907	0.718867	1.0419	0.114013	0.333504	61620	206	61414	322	FALSE	FALSE
rs6885132_G	281	Other deficiency anemia	hematopoietic	0.0708277	0.718867	0.975402	0.0691863	0.101602	41136	1221	39915	76	FALSE	FALSE
rs6438788_G	696.42	Psoriatic arthropathy	dermatologic	0.177153	0.71887	1.02678	0.0734061	0.462528	50771	376	50395	65	FALSE	FALSE
rs2523504_T	573.7	Abnormal results of function study of liver	digestive	0.988991	0.71887	0.987101	0.0360654	0.261102	48753	2079	46674	1	FALSE	FALSE
rs7693_T	764	Sciatica	symptoms	0.115178	0.718871	1.01396	0.0385251	0.364143	56508	1515	54993	59	FALSE	FALSE
rs9489217_C	994.1	Systemic inflammatory response syndrome (SIRS)	injuries & poisonings	0.840997	0.718873	0.983337	0.0466794	0.44931	57862	943	56919	20	FALSE	FALSE
rs4701619_C	180.3	Cervical intraepithelial neoplasia [CIN] [Cervical dysplasia]	neoplasms	0.889356	0.718877	1.02853	0.0781581	0.186985	27930	547	27383	38	FALSE	FALSE
rs12493_T	275.53	Disorders of phosphorus metabolism	endocrine/metabolic	0.923009	0.718884	1.02271	0.0623794	0.186773	56293	861	55432	74	FALSE	FALSE
rs5210_A	389.1	Sensorineural hearing loss	sense organs	0.280311	0.718887	1.01034	0.0285918	0.377081	57534	2812	54722	24	FALSE	FALSE
rs7946714_C	871.4	Open wound of toe(s)	injuries & poisonings	0.439779	0.718888	1.10143	0.268396	0.216384	55651	38	55613	59	FALSE	FALSE
rs12493_T	338.2	Chronic pain	neurological	0.604313	0.718891	0.990436	0.0266976	0.185931	51261	5315	45946	65	FALSE	FALSE
rs16860758_G	159.4	Malignant neoplasm of retroperitoneum and peritoneum	neoplasms	0.641276	0.718892	1.04891	0.132659	0.184119	54625	186	54439	599	FALSE	FALSE
rs777355_A	710.12	Chronic osteomyelitis	musculoskeletal	0.464018	0.7189	1.02227	0.0611984	0.481663	52161	545	51616	273	FALSE	FALSE
rs867635_T	695.81	Erythema nodosum	dermatologic	0.427569	0.718901	1.12122	0.317886	0.0796592	52869	60	52809	22	FALSE	FALSE
rs11002898_A	416	Cardiomegaly	circulatory system	0.14222	0.718905	1.00917	0.025362	0.25013	55781	4681	51100	143	FALSE	FALSE
rs1411435_G	728.2	Laxity of ligament or hypermobility syndrome	musculoskeletal	0.503385	0.718906	1.07387	0.198003	0.0958429	47004	142	46862	48	FALSE	FALSE
rs12453443_G	428.2	Heart failure NOS	circulatory system	0.228096	0.718907	0.987482	0.0349989	0.403152	50884	1820	49064	608	FALSE	FALSE
rs7163757_T	555	Inflammatory bowel disease and other gastroenteritis and colitis	digestive	0.703107	0.71891	1.01082	0.0298938	0.422266	43173	2446	40727	25	FALSE	FALSE
rs3802113_G	526.9	Jaw disease NOS	digestive	0.586705	0.718913	0.927049	0.210464	0.165126	57656	87	57569	52	FALSE	FALSE
rs72979712_T	145.1	Cancer of lip	neoplasms	0.576519	0.718913	1.2393	0.59612	0.0522555	61228	24	61204	65	FALSE	FALSE
rs11650000_A	783	Fever of unknown origin	symptoms	0.184149	0.718914	0.993991	0.0167456	0.45368	56498	8658	47840	179	FALSE	FALSE
rs2403205_T	602	Other disorders of prostate	genitourinary	0.330004	0.718918	0.941807	0.166584	0.370944	20681	79	20602	59	FALSE	FALSE
rs9901746_A	194	Cancer of other endocrine glands	neoplasms	0.350209	0.718921	1.04734	0.128508	0.406891	60703	125	60578	647	FALSE	FALSE
rs10766394_G	259.3	Delay in sexual development and puberty NEC	endocrine/metabolic	0.197938	0.718921	1.06103	0.16461	0.377147	53560	79	53481	87	FALSE	FALSE
rs11042984_C	528.5	Diseases of lips	digestive	0.844809	0.718925	1.05388	0.145821	0.413041	58424	97	58327	262	FALSE	FALSE
rs1799884_T	427.4	Cardiac arrest and ventricular fibrillation	circulatory system	0.59792	0.71893	1.02596	0.0712039	0.17812	38171	684	37487	1	FALSE	FALSE
rs56149656_G	275.2	Disorders of copper metabolism	endocrine/metabolic	0.0741938	0.718935	1.15643	0.403845	0.106152	55458	30	55428	78	FALSE	FALSE
rs2403205_T	573.5	Jaundice (not of newborn)	digestive	0.595006	0.718938	1.02001	0.0550556	0.371082	47278	721	46557	123	FALSE	FALSE
rs1016565_A	636.8	Cervical incompetence	pregnancy complications	0.904818	0.718941	0.941714	0.166874	0.309762	32688	86	32602	65	FALSE	FALSE
rs72648855_T	796	Elevated prostate specific antigen [PSA]	genitourinary	0.0772236	0.718941	1.02527	0.0693452	0.109561	21860	1209	20651	9	FALSE	FALSE
rs72650615_C	796	Elevated prostate specific antigen [PSA]	genitourinary	0.0772236	0.718941	1.02527	0.0693452	0.109561	21860	1209	20651	9	FALSE	FALSE
rs1250590_A	870.5	Open wound of lip and mouth	injuries & poisonings	0.894292	0.718943	1.06345	0.170938	0.476141	54865	69	54796	914	FALSE	FALSE
rs28578604_T	574.11	Cholelithiasis with acute cholecystitis	digestive	0.734208	0.718947	0.947227	0.150658	0.21956	56932	133	56799	73	FALSE	FALSE
rs9489217_C	656.6	Perinatal disorders of digestive system	pregnancy complications	0.872287	0.718948	1.0463	0.125774	0.450586	61835	135	61700	22	FALSE	FALSE
rs4558932_C	530.12	Ulcer of esophagus	digestive	9.2488e-06	0.71895	1.05575	0.150765	0.211294	37003	129	36874	375	FALSE	FALSE
rs6026591_A	782.6	Pallor and flushing	symptoms	0.429154	0.718956	0.970304	0.0837714	0.379157	51393	309	51084	130	FALSE	FALSE
rs1905505_A	754.1	Lumbosacral spondylolysis, congenital	congenital anomalies	0.761568	0.718956	1.13088	0.341786	0.288834	60637	20	60617	338	FALSE	FALSE
rs10771372_T	737.3	Kyphoscoliosis and scoliosis	musculoskeletal	0.327986	0.718957	1.01944	0.0534986	0.190972	55076	1156	53920	462	FALSE	FALSE
rs3213571_C	425.12	Other hypertrophic cardiomyopathy	circulatory system	0.792892	0.718961	1.07702	0.20618	0.0837791	56834	148	56686	118	FALSE	FALSE
rs6483215_A	291	Other specified nonpsychotic and/or transient mental disorders	mental disorders	0.957862	0.718963	0.987502	0.0349506	0.235941	51871	2404	49467	66	FALSE	FALSE
rs76369685_A	452	Other venous embolism and thrombosis	circulatory system	0.0193733	0.718968	1.01821	0.0501606	0.0593683	48317	3838	44479	327	FALSE	FALSE
rs12531914_A	564.9	Personal history of diseases of digestive system	digestive	0.87197	0.718971	1.03155	0.0863243	0.266973	41006	338	40668	86	FALSE	FALSE
rs10039427_A	580.3	Nephritis and nephropathy without mention of glomerulonephritis	genitourinary	0.960526	0.718978	0.974334	0.0722607	0.185592	46454	660	45794	194	FALSE	FALSE
rs11890449_T	359.2	Myopathy	neurological	0.772472	0.718978	0.964749	0.0997348	0.0515943	56702	1072	55630	51	FALSE	FALSE
rs2908296_T	455	Hemorrhoids	circulatory system	0.460705	0.718984	0.983942	0.0449905	0.151815	46820	2082	44738	45	FALSE	FALSE
rs11650000_A	151	Cancer of stomach	neoplasms	0.224208	0.718988	0.977489	0.0632786	0.453318	55342	513	54829	183	FALSE	FALSE
rs3802113_G	686.5	Pyoderma	dermatologic	0.30885	0.71899	0.903965	0.280605	0.165545	51723	50	51673	48	FALSE	FALSE
rs7693_T	433.32	Moyamoya disease	circulatory system	0.428761	0.71899	1.11766	0.309149	0.364979	52414	22	52392	51	FALSE	FALSE
rs3775094_A	287.31	Primary thrombocytopenia	hematopoietic	0.838887	0.718991	1.02876	0.0788076	0.462249	47787	324	47463	254	FALSE	FALSE
rs12631733_T	214	Lipoma	neoplasms	0.740733	0.718992	1.02978	0.0815572	0.159862	61722	556	61166	168	FALSE	FALSE
rs9489217_C	755.1	Congenital deformities of feet	congenital anomalies	0.906518	0.718995	1.04242	0.11546	0.450049	61080	152	60928	22	FALSE	FALSE
rs4400674_A	386.1	Meniere's disease	sense organs	0.87109	0.718997	1.03437	0.0939132	0.3852	52927	238	52689	1	FALSE	FALSE
rs2941257_T	255.21	Glucocorticoid deficiency	endocrine/metabolic	0.930482	0.718999	0.979552	0.0574218	0.26063	54140	802	53338	238	FALSE	FALSE
rs10814915_T	509.1	Respiratory failure	respiratory	0.676724	0.718999	1.00774	0.0214251	0.426321	48209	5134	43075	91	FALSE	FALSE
rs8003022_G	370.2	Superficial keratitis	sense organs	0.99266	0.719004	0.943912	0.160432	0.392447	54178	82	54096	44	FALSE	FALSE
rs7946714_C	856	Vascular complications of surgery and medical procedures	injuries & poisonings	0.437499	0.719007	0.937518	0.179326	0.214591	53863	95	53768	55	FALSE	FALSE
rs2523506_T	131	Protozoan infection	infectious diseases	0.501191	0.719011	0.88372	0.343585	0.160984	60211	34	60177	27	FALSE	FALSE
rs12453443_G	587	Kidney replaced by transpant	genitourinary	0.301012	0.71902	1.01781	0.0490643	0.40254	46347	880	45467	554	FALSE	FALSE
rs7163757_T	292.6	Hallucinations	mental disorders	0.975935	0.719024	1.03566	0.0973893	0.422936	49712	214	49498	26	FALSE	FALSE
rs6867984_A	755.4	Congenital anomalies of upper limb, including shoulder girdle	congenital anomalies	0.226713	0.719024	1.11716	0.307951	0.107145	60992	53	60939	12	FALSE	FALSE
rs6867984_A	599.9	Other abnormality of urination	genitourinary	0.244758	0.719026	1.02072	0.0570095	0.107766	46624	1690	44934	10	FALSE	FALSE
rs1016565_A	619	Noninflammatory female genital disorders	genitourinary	0.883746	0.71903	1.01362	0.0375934	0.309306	32699	1749	30950	70	FALSE	FALSE
rs580240_T	145.2	Cancer of tongue	neoplasms	0.0729286	0.719031	1.02497	0.0685505	0.485444	61693	434	61259	7	FALSE	FALSE
rs117252445_A	324	Other CNS infection and poliomyelitis	neurological	0.564082	0.719044	0.933488	0.191328	0.0558146	62197	275	61922	109	FALSE	FALSE
rs16860758_G	519	Other diseases of respiratory system, not elsewhere classified	respiratory	0.492217	0.719045	1.01329	0.0367109	0.18457	58238	2590	55648	627	FALSE	FALSE
rs35533056_A	427.5	Arrhythmia (cardiac) NOS	circulatory system	0.850188	0.719052	0.991432	0.0239216	0.384968	41723	4440	37283	235	FALSE	FALSE
rs79896666_C	871.1	Open wound of hand except finger(s)	injuries & poisonings	0.542226	0.719061	1.07289	0.195585	0.0567499	55771	227	55544	129	FALSE	FALSE
rs78551082_T	871.1	Open wound of hand except finger(s)	injuries & poisonings	0.542226	0.719061	1.07289	0.195585	0.0567499	55771	227	55544	129	FALSE	FALSE
rs74628648_T	871.1	Open wound of hand except finger(s)	injuries & poisonings	0.542226	0.719061	1.07289	0.195585	0.0567499	55771	227	55544	129	FALSE	FALSE
rs2268569_T	272.11	Hypercholesterolemia	endocrine/metabolic	0.45305	0.719063	1.01358	0.0374866	0.0806601	46324	6871	39453	10	FALSE	FALSE
rs8003022_G	440.1	Atherosclerosis of renal artery	circulatory system	0.924011	0.719068	1.03107	0.0850699	0.393346	51325	295	51030	41	FALSE	FALSE
rs13136239_A	704.12	Telogen effluvium	dermatologic	0.319585	0.719068	0.940582	0.170296	0.331402	57480	81	57399	626	FALSE	FALSE
rs62405452_A	755.4	Congenital anomalies of upper limb, including shoulder girdle	congenital anomalies	0.223598	0.719075	1.11714	0.307952	0.107152	60993	53	60940	11	FALSE	FALSE
rs62405453_A	755.4	Congenital anomalies of upper limb, including shoulder girdle	congenital anomalies	0.223598	0.719075	1.11714	0.307952	0.107152	60993	53	60940	11	FALSE	FALSE
rs62405454_C	755.4	Congenital anomalies of upper limb, including shoulder girdle	congenital anomalies	0.223598	0.719075	1.11714	0.307952	0.107152	60993	53	60940	11	FALSE	FALSE
rs6103716_C	263	Other nutritional deficiency	endocrine/metabolic	0.819631	0.719086	1.02289	0.0629116	0.313706	43893	595	43298	57	FALSE	FALSE
rs7531911_G	362.9	Retinal edema	sense organs	0.213322	0.71909	1.03769	0.102872	0.294903	56683	224	56459	36	FALSE	FALSE
rs10993460_C	803.2	Fracture of radius and ulna	injuries & poisonings	0.878232	0.719091	1.02574	0.0706677	0.088181	52035	1243	50792	35	FALSE	FALSE
rs13282002_C	571.5	Other chronic nonalcoholic liver disease	digestive	0.364246	0.719094	1.01187	0.0328146	0.157831	50215	3848	46367	343	FALSE	FALSE
rs730497_A	250.14	Type 1 diabetes with neurological manifestations	endocrine/metabolic	0.605742	0.719094	0.969901	0.0849708	0.176743	44429	493	43936	28	FALSE	FALSE
rs757209_A	694	Dyschromia and Vitiligo	dermatologic	0.0164375	0.719096	0.987214	0.0357776	0.407046	54059	1705	52354	519	FALSE	FALSE
rs2239525_G	145.2	Cancer of tongue	neoplasms	0.974369	0.719097	1.02798	0.0767232	0.2606	61700	434	61266	0	FALSE	FALSE
rs2239526_G	145.2	Cancer of tongue	neoplasms	0.974369	0.719097	1.02798	0.0767232	0.2606	61700	434	61266	0	FALSE	FALSE
rs5210_A	496.3	Bronchiectasis	respiratory	0.0485909	0.719098	0.977518	0.0632204	0.377111	48548	545	48003	22	FALSE	FALSE
rs78028320_A	635.3	Placenta previa and abruptio placenta	pregnancy complications	0.758269	0.7191	0.940178	0.171511	0.188831	32627	119	32508	172	FALSE	FALSE
rs10133035_T	743.12	Senile osteoporosis	musculoskeletal	0.554416	0.719102	1.01941	0.0534561	0.352567	52373	842	51531	389	FALSE	FALSE
rs3733227_C	574.2	Calculus of bile duct	digestive	0.0385533	0.719112	1.02845	0.0779949	0.336041	57237	369	56868	2	FALSE	FALSE
rs6136447_G	286.81	Primary hypercoagulable state	hematopoietic	0.22583	0.719112	0.967471	0.0919511	0.139366	48064	510	47554	156	FALSE	FALSE
rs1411435_G	495.2	Asthma with exacerbation	respiratory	0.67409	0.719128	1.02751	0.0754663	0.0951253	48988	1015	47973	56	FALSE	FALSE
rs10842991_T	594.3	Calculus of ureter	genitourinary	0.639377	0.719134	0.976122	0.0672042	0.191443	57004	734	56270	512	FALSE	FALSE
rs757209_A	333.3	Tics and choreas	neurological	0.294133	0.719147	0.941693	0.167064	0.406762	46794	77	46717	447	FALSE	FALSE
rs4237150_C	496.1	Emphysema	respiratory	0.881125	0.71915	0.98587	0.0395744	0.412033	49314	1398	47916	119	FALSE	FALSE
rs3213571_C	636.3	Hemorrhage in early pregnancy	pregnancy complications	0.977186	0.719155	1.04316	0.117513	0.0834846	33048	440	32608	60	FALSE	FALSE
rs6790843_A	370.3	Keratoconjunctivitis	sense organs	0.0970476	0.719159	1.02345	0.0644651	0.372368	54614	523	54091	52	FALSE	FALSE
rs34506303_G	295.3	Psychosis	mental disorders	0.777495	0.719169	1.03179	0.0870429	0.159018	36106	486	35620	660	FALSE	FALSE
rs34506303_G	509	Respiratory failure, insufficiency, arrest	respiratory	0.893588	0.719171	0.991037	0.0250383	0.157032	49732	7309	42423	884	FALSE	FALSE
rs16860758_G	635.2	Antepartum hemorrhage, abruptio placentae, and placenta previa	pregnancy complications	0.879837	0.719171	0.956644	0.12327	0.184158	32578	226	32352	329	FALSE	FALSE
rs2948567_T	297.2	Suicide or self-inflicted injury	mental disorders	0.560035	0.719174	0.961041	0.110518	0.333527	36216	189	36027	200	FALSE	FALSE
rs4812816_A	276.13	Hyperpotassemia	endocrine/metabolic	0.487605	0.719178	1.01164	0.0321875	0.216943	43712	3241	40471	31	FALSE	FALSE
rs13136239_A	157	Pancreatic cancer	neoplasms	0.662267	0.719183	1.0214	0.0588877	0.33195	55058	655	54403	629	FALSE	FALSE
rs4812816_A	755.1	Congenital deformities of feet	congenital anomalies	0.195202	0.719183	1.05113	0.138701	0.217044	61059	151	60908	46	FALSE	FALSE
rs2239525_G	427.8	Sinoatrial node dysfunction (Bradycardia)	circulatory system	0.965875	0.719192	1.01554	0.0428781	0.261896	39088	1600	37488	0	FALSE	FALSE
rs2239526_G	427.8	Sinoatrial node dysfunction (Bradycardia)	circulatory system	0.965875	0.719192	1.01554	0.0428781	0.261896	39088	1600	37488	0	FALSE	FALSE
rs1799884_T	805	Fracture of vertebral column without mention of spinal cord injury	injuries & poisonings	0.292182	0.719194	1.01752	0.0483085	0.17823	52334	1509	50825	2	FALSE	FALSE
rs6817471_C	293.1	Swelling, mass, or lump in head and neck [Space-occupying lesion, intracranial NOS]	mental disorders	0.00559711	0.719197	0.986402	0.0380799	0.336228	60218	1601	58617	40	FALSE	FALSE
rs11890449_T	220	Benign neoplasm of ovary	neoplasms	0.949965	0.719202	0.916784	0.241661	0.0506514	27788	195	27593	24	FALSE	FALSE
rs79896666_C	394.4	Acute rheumatic heart disease	circulatory system	0.217995	0.719207	1.15063	0.390275	0.0564718	50388	53	50335	110	FALSE	FALSE
rs78551082_T	394.4	Acute rheumatic heart disease	circulatory system	0.217995	0.719207	1.15063	0.390275	0.0564718	50388	53	50335	110	FALSE	FALSE
rs74628648_T	394.4	Acute rheumatic heart disease	circulatory system	0.217995	0.719207	1.15063	0.390275	0.0564718	50388	53	50335	110	FALSE	FALSE
rs8070737_T	305.21	Anorexia nervosa	mental disorders	0.0528984	0.719209	0.939925	0.17233	0.180702	36325	122	36203	13	FALSE	FALSE
rs2894536_C	357	Inflammatory and toxic neuropathy	neurological	0.289976	0.719214	1.01589	0.0438418	0.159574	57334	2031	55303	403	FALSE	FALSE
rs867635_T	333.4	Torsion dystonia	neurological	0.889184	0.719218	1.04703	0.127847	0.0787442	47540	412	47128	17	FALSE	FALSE
rs3733227_C	348.4	Cerebral cysts	neurological	0.53393	0.719227	1.04423	0.120387	0.33451	47296	154	47142	2	FALSE	FALSE
rs56149656_G	601.3	Orchitis and epididymitis	genitourinary	0.0882279	0.71923	1.06426	0.17325	0.105059	20793	174	20619	38	FALSE	FALSE
rs62432360_C	745	Pain in joint	musculoskeletal	0.395999	0.719232	1.00632	0.0175209	0.178172	55351	16843	38508	766	FALSE	FALSE
rs867635_T	745	Pain in joint	musculoskeletal	0.882526	0.719235	1.00892	0.0247093	0.0790126	56067	17057	39010	25	FALSE	FALSE
rs12453443_G	71	Human immunodeficiency virus [HIV] disease	infectious diseases	0.157137	0.719239	1.02029	0.0558911	0.404098	49728	682	49046	580	FALSE	FALSE
rs10116772_A	755	Congenital anomalies of limbs	congenital anomalies	0.845072	0.719239	0.975528	0.0689239	0.409785	61348	449	60899	53	FALSE	FALSE
rs2074090_G	510	Other diseases of lung	respiratory	0.251284	0.719245	1.00813	0.0225226	0.353117	57675	4801	52874	323	FALSE	FALSE
rs116761056_T	694.1	Vitiligo	dermatologic	0.128124	0.71925	0.773987	0.712734	0.0193252	52755	66	52689	148	FALSE	FALSE
rs6026591_A	187.1	Malignant neoplasm of unspecified male genital organ	neoplasms	0.480812	0.71925	1.09499	0.252452	0.382586	25440	32	25408	73	FALSE	FALSE
rs11708903_G	475	Chronic sinusitis	respiratory	0.598002	0.719252	1.00946	0.0261867	0.455998	45328	3191	42137	63	FALSE	FALSE
rs55754152_A	701.4	Keloid scar	dermatologic	0.97132	0.719259	0.921056	0.22878	0.0517963	56114	209	55905	35	FALSE	FALSE
rs7946714_C	323	Encephalitis	neurological	0.495092	0.719275	1.04495	0.122343	0.215241	62163	194	61969	61	FALSE	FALSE
rs2564929_T	389	Hearing loss	sense organs	0.393596	0.719277	1.00803	0.0222456	0.328645	59794	5064	54730	16	FALSE	FALSE
rs6483215_A	457.3	Encounter for long-term (current) use of aspirin	circulatory system	0.23007	0.719279	0.988482	0.0322316	0.237161	47763	3035	44728	55	FALSE	FALSE
rs12593201_A	202.24	Large cell lymphoma	neoplasms	0.569618	0.719285	1.06127	0.165458	0.267331	60139	91	60048	13	FALSE	FALSE
rs10116772_A	335	Multiple sclerosis	neurological	0.597676	0.719286	0.984913	0.0422964	0.408401	48303	1194	47109	38	FALSE	FALSE
rs4433533_G	214	Lipoma	neoplasms	0.401137	0.719291	1.02655	0.0729089	0.214853	61868	556	61312	15	FALSE	FALSE
rs7163757_T	389.4	Tinnitus	sense organs	0.98336	0.719291	1.01567	0.0432549	0.422889	55822	1111	54711	33	FALSE	FALSE
rs1125253_T	180.3	Cervical intraepithelial neoplasia [CIN] [Cervical dysplasia]	neoplasms	0.0397351	0.719295	0.975492	0.0690418	0.276083	27796	544	27252	177	FALSE	FALSE
rs1125251_T	180.3	Cervical intraepithelial neoplasia [CIN] [Cervical dysplasia]	neoplasms	0.0397351	0.719295	0.975492	0.0690418	0.276083	27796	544	27252	177	FALSE	FALSE
rs4930046_A	198.3	Secondary malignant neoplasm of digestive systems	neoplasms	0.0427774	0.719303	1.0161	0.0444486	0.481339	45631	1050	44581	505	FALSE	FALSE
rs2523507_G	695.2	Bullous dermatoses	dermatologic	0.987008	0.719307	1.06783	0.182618	0.261659	52897	75	52822	8	FALSE	FALSE
rs12531914_A	292	Neurological disorders	mental disorders	0.738708	0.719313	1.00736	0.020414	0.269304	56607	7187	49420	123	FALSE	FALSE
rs62405452_A	747.11	Cardiac shunt/ heart septal defect	congenital anomalies	0.206527	0.719318	0.977801	0.0624692	0.10732	59723	1462	58261	10	FALSE	FALSE
rs62405453_A	747.11	Cardiac shunt/ heart septal defect	congenital anomalies	0.206527	0.719318	0.977801	0.0624692	0.10732	59723	1462	58261	10	FALSE	FALSE
rs62405454_C	747.11	Cardiac shunt/ heart septal defect	congenital anomalies	0.206527	0.719318	0.977801	0.0624692	0.10732	59723	1462	58261	10	FALSE	FALSE
rs2523507_G	395.1	Nonrheumatic mitral valve disorders	circulatory system	0.967517	0.71932	0.989457	0.0294937	0.261061	53723	3291	50432	8	FALSE	FALSE
rs11650000_A	721	Spondylosis and allied disorders	musculoskeletal	0.165724	0.719328	1.0086	0.0238285	0.453809	53214	4086	49128	173	FALSE	FALSE
rs6031558_C	258	Iatrogenic endocrine disorders	endocrine/metabolic	0.947516	0.719332	1.07674	0.205746	0.327807	53594	52	53542	21	FALSE	FALSE
rs10133035_T	189.4	Malignant neoplasm of other urinary organs	neoplasms	0.801589	0.719361	0.972662	0.0771444	0.352688	61078	375	60703	436	FALSE	FALSE
rs2908289_A	480.12	Pseudomonal pneumonia	respiratory	0.432659	0.719362	1.03875	0.105818	0.177539	47550	303	47247	15	FALSE	FALSE
rs1971152_C	601.12	Chronic prostatitis	genitourinary	0.921334	0.719363	1.05327	0.144439	0.416881	20609	99	20510	156	FALSE	FALSE
rs10116772_A	713	Arthropathy associated with other disorders classified elsewhere	musculoskeletal	0.596817	0.719371	1.03572	0.0976908	0.410595	52055	217	51838	40	FALSE	FALSE
rs9489217_C	480.5	Bronchopneumonia and lung abscess	respiratory	0.511532	0.719371	1.03062	0.08393	0.45133	47534	289	47245	18	FALSE	FALSE
rs6438788_G	260.6	Anorexia	endocrine/metabolic	0.0303658	0.719377	1.0167	0.0460843	0.461989	44290	991	43299	54	FALSE	FALSE
rs1411435_G	741	Symptoms and disorders of the joints	musculoskeletal	0.123897	0.719383	1.01286	0.0355749	0.0960416	56892	5093	51799	61	FALSE	FALSE
rs10814915_T	656.26	Transitory tachypnea or apnea of newborn	pregnancy complications	0.914787	0.719387	0.960867	0.111109	0.425829	61823	207	61616	113	FALSE	FALSE
rs10766395_C	292.1	Aphasia/speech disturbance	mental disorders	0.703719	0.719388	0.985883	0.0395718	0.379094	50502	1406	49096	462	FALSE	FALSE
rs2133705_C	728.1	Muscular calcification and ossification	musculoskeletal	0.0596521	0.719389	1.07492	0.201091	0.487457	46201	50	46151	794	FALSE	FALSE
rs6899342_G	8.5	Bacterial enteritis	infectious diseases	0.886395	0.719394	0.978586	0.0602516	0.248375	60932	765	60167	96	FALSE	FALSE
rs2971670_T	458.1	Orthostatic hypotension	circulatory system	0.517164	0.719395	0.979474	0.0577286	0.178177	51491	1075	50416	41	FALSE	FALSE
rs497273_C	378.5	Paralytic strabismus	sense organs	0.268276	0.719397	1.04252	0.115911	0.346431	54093	163	53930	263	FALSE	FALSE
rs6867984_A	280.2	Iron deficiency anemia secondary to blood loss (chronic)	hematopoietic	0.00219507	0.719405	0.974584	0.0716613	0.106633	41066	1084	39982	11	FALSE	FALSE
rs2948567_T	513	Respiratory abnormalities	respiratory	0.932291	0.719407	1.0126	0.0348606	0.333751	59802	1931	57871	314	FALSE	FALSE
rs10734253_G	499	Cystic fibrosis	respiratory	0.345417	0.719408	0.966471	0.0949297	0.438335	63196	231	62965	130	FALSE	FALSE
rs10734253_G	586.12	Vesicoureteral reflux	genitourinary	0.0661324	0.719416	1.03237	0.088681	0.438184	46153	264	45889	93	FALSE	FALSE
rs10116772_A	500.2	Pneumoconiosis	respiratory	0.217175	0.719419	0.902812	0.284607	0.410357	43138	26	43112	35	FALSE	FALSE
rs2380950_G	526.1	Cysts of the jaws	digestive	0.0115815	0.71942	1.1855	0.473697	0.095796	57612	23	57589	33	FALSE	FALSE
rs3802113_G	871.2	Open wound of finger(s)	injuries & poisonings	0.490502	0.719422	1.04381	0.11935	0.165029	55866	250	55616	52	FALSE	FALSE
rs72648855_T	290.12	Dementia with cerebral degenerations	mental disorders	0.127268	0.719424	1.07863	0.210716	0.106937	49618	114	49504	24	FALSE	FALSE
rs72650615_C	290.12	Dementia with cerebral degenerations	mental disorders	0.127268	0.719424	1.07863	0.210716	0.106937	49618	114	49504	24	FALSE	FALSE
rs4237150_C	709.3	Systemic sclerosis	dermatologic	0.936161	0.719428	0.969314	0.0867597	0.41194	52044	275	51769	123	FALSE	FALSE
rs2285676_G	427.11	Paroxysmal supraventricular tachycardia	circulatory system	0.436177	0.719432	0.985584	0.0404245	0.376194	38847	1376	37471	17	FALSE	FALSE
rs8121252_T	442.3	Aneurysm of artery of lower extremity	circulatory system	0.309868	0.719438	1.05174	0.140429	0.341584	51005	111	50894	187	FALSE	FALSE
rs8070737_T	289.8	Polycythemia, secondary	hematopoietic	0.355842	0.719439	1.03569	0.0976209	0.180321	45530	347	45183	20	FALSE	FALSE
rs11890449_T	743	Osteoporosis, osteopenia and pathological fracture	musculoskeletal	0.897452	0.71944	0.984626	0.0431323	0.0517034	58942	7082	51860	50	FALSE	FALSE
rs10814915_T	292.12	Symbolic dysfunction	mental disorders	0.928796	0.719445	0.941133	0.168905	0.424883	49516	72	49444	89	FALSE	FALSE
rs55754152_A	359.2	Myopathy	neurological	0.78567	0.719451	0.964811	0.0997308	0.0515226	56713	1073	55640	38	FALSE	FALSE
rs1250095_T	603.2	Spermatocele	genitourinary	0.808351	0.719456	0.931467	0.197653	0.378908	19510	56	19454	108	FALSE	FALSE
rs10181515_T	537.1	Lesions of stomach and duodenum	digestive	0.0050133	0.719457	0.940944	0.169471	0.225924	53706	102	53604	18	FALSE	FALSE
rs1411435_G	737	Curvature of spine	musculoskeletal	0.160331	0.719479	1.02387	0.0656828	0.0959081	55647	1350	54297	63	FALSE	FALSE
rs4812816_A	724	Other and unspecified disorders of back	musculoskeletal	0.478717	0.719481	0.981184	0.0528905	0.21752	50354	1112	49242	43	FALSE	FALSE
rs55754152_A	285	Other anemias	hematopoietic	0.951611	0.719488	0.988548	0.0320697	0.051261	54281	14318	39963	36	FALSE	FALSE
rs6026592_A	459.9	Circulatory disease NEC	circulatory system	0.321167	0.719489	1.01716	0.0473775	0.379235	51294	968	50326	134	FALSE	FALSE
rs2285676_G	656.26	Transitory tachypnea or apnea of newborn	pregnancy complications	0.505006	0.719508	1.04136	0.112843	0.376894	61902	207	61695	26	FALSE	FALSE
rs2268570_G	448	Disease of capillaries	circulatory system	0.969396	0.719509	1.10078	0.267378	0.419503	50853	28	50825	259	FALSE	FALSE
rs6867984_A	193	Thyroid cancer	neoplasms	0.057017	0.71951	1.03362	0.0920834	0.10698	61801	616	61185	14	FALSE	FALSE
rs11890449_T	389	Hearing loss	sense organs	0.9472	0.719515	0.983111	0.0474329	0.0514048	59761	5063	54698	52	FALSE	FALSE
rs4513637_G	750.5	Congenital hypertrophic pyloric stenosis	congenital anomalies	0.164051	0.719519	1.13802	0.360025	0.175784	58714	26	58688	587	FALSE	FALSE
rs1250590_A	386.2	Peripheral or central vertigo	sense organs	0.83117	0.719524	1.01776	0.049036	0.476164	52715	859	51856	885	FALSE	FALSE
rs28578604_T	574.2	Calculus of bile duct	digestive	0.691407	0.719525	1.03228	0.0884791	0.219616	57168	369	56799	73	FALSE	FALSE
rs112412537_A	291	Other specified nonpsychotic and/or transient mental disorders	mental disorders	0.834723	0.71953	1.02781	0.0763956	0.0390456	51299	2382	48917	663	FALSE	FALSE
rs144155527_T	200	Myeloproliferative disease	neoplasms	0.2523	0.719531	1.05828	0.157758	0.0179253	61003	1102	59901	166	FALSE	FALSE
rs62432360_C	241.2	Nontoxic multinodular goiter	endocrine/metabolic	0.258015	0.719534	0.981199	0.052856	0.178125	49962	1310	48652	703	FALSE	FALSE
rs11075255_A	81.1	Graft-versus-host disease	infectious diseases	0.926273	0.719537	1.06255	0.168966	0.402148	58655	72	58583	306	FALSE	FALSE
rs28578604_T	590	Pyelonephritis	genitourinary	0.237308	0.719544	0.980478	0.0549056	0.219544	46822	1000	45822	66	FALSE	FALSE
rs2380949_G	250.6	Polyneuropathy in diabetes	endocrine/metabolic	0.284746	0.719551	0.978327	0.0610256	0.095751	45728	1806	43922	46	FALSE	FALSE
rs4930046_A	850	Hemorrhage or hematoma complicating a procedure	injuries & poisonings	0.231887	0.719551	0.982695	0.0486173	0.48221	54102	869	53233	615	FALSE	FALSE
rs16969990_T	613.1	Inflammatory disease of breast	genitourinary	0.718927	0.719551	0.934194	0.189581	0.0695034	59623	231	59392	38	FALSE	FALSE
rs3213571_C	809	Fracture of unspecified bones	injuries & poisonings	0.871378	0.719555	0.982288	0.0497727	0.0834484	53578	2842	50736	98	FALSE	FALSE
rs234866_A	560	Intestinal obstruction without mention of hernia	digestive	0.340908	0.719561	1.01155	0.0319975	0.306458	43107	2457	40650	112	FALSE	FALSE
rs8121252_T	637	Short gestation; low birth weight; and fetal growth retardation	pregnancy complications	0.0472618	0.719567	1.04719	0.12844	0.342296	60211	134	60077	211	FALSE	FALSE
rs4930046_A	289.3	Personal history of diseases of blood and blood-forming organs	hematopoietic	0.301088	0.719582	1.0381	0.104145	0.481031	45311	186	45125	514	FALSE	FALSE
rs4812816_A	536	Disorders of function of stomach	digestive	0.120039	0.719582	0.984425	0.0437231	0.217422	55213	1632	53581	44	FALSE	FALSE
rs1250095_T	332	Parkinson's disease	neurological	0.95152	0.719583	1.02188	0.0602742	0.379443	47492	595	46897	266	FALSE	FALSE
rs867635_T	276.41	Acidosis	endocrine/metabolic	0.935846	0.719599	0.982761	0.0484382	0.0789576	43764	3281	40483	19	FALSE	FALSE
rs2908296_T	313.1	Attention deficit hyperactivity disorder	mental disorders	0.194871	0.7196	1.02032	0.0560275	0.153707	59249	1328	57921	59	FALSE	FALSE
rs11626787_G	420.1	Myocarditis	circulatory system	0.916296	0.719602	1.07582	0.20358	0.347184	56702	52	56650	155	FALSE	FALSE
rs142848532_T	374	Other disorders of eyelids	sense organs	0.175669	0.719604	1.03203	0.0878209	0.0473217	54774	1485	53289	900	FALSE	FALSE
rs2941257_T	286.5	Hemorrhagic disorder due to intrinsic circulating anticoagulants	hematopoietic	0.689831	0.719606	1.03936	0.107541	0.26091	47731	219	47512	199	FALSE	FALSE
rs6438788_G	383	Otosclerosis	sense organs	0.071147	0.719611	1.09385	0.249893	0.4625	54347	32	54315	64	FALSE	FALSE
rs6026592_A	371.1	Uveitis, noninfectious or NOS	sense organs	0.49757	0.719613	1.03021	0.0828967	0.380955	54324	310	54014	133	FALSE	FALSE
rs11708067_G	572	Ascites (non malignant)	digestive	0.224862	0.719613	1.01234	0.0341633	0.235316	49168	2495	46673	3	FALSE	FALSE
rs2523507_G	513.32	Orthopnea	respiratory	0.975291	0.719615	0.942608	0.164648	0.260811	58253	98	58155	7	FALSE	FALSE
rs11042984_C	721.2	Spondylosis with myelopathy	musculoskeletal	0.820446	0.719621	1.02532	0.0696606	0.413116	49497	431	49066	229	FALSE	FALSE
rs234866_A	279	Disorders involving the immune mechanism	endocrine/metabolic	0.450677	0.719623	0.988145	0.0332238	0.306425	58210	2237	55973	143	FALSE	FALSE
rs10464106_C	204.12	Lymphoid leukemia, chronic	neoplasms	0.325455	0.719627	1.05691	0.154203	0.107609	60269	211	60058	3	FALSE	FALSE
rs1016565_A	571.6	Primary biliary cirrhosis	digestive	0.666295	0.719633	1.03584	0.0980928	0.309586	46819	240	46579	99	FALSE	FALSE
rs6485473_G	695.3	Rosacea	dermatologic	0.690791	0.719634	0.980826	0.0539367	0.315863	53585	823	52762	71	FALSE	FALSE
rs11042985_G	626.2	Dysmenorrhea	genitourinary	0.43659	0.719638	0.973488	0.0748588	0.412914	24160	379	23781	94	FALSE	FALSE
rs10937714_C	362.2	Degeneration of macula and posterior pole of retina	sense organs	0.243499	0.719641	1.01856	0.0512285	0.212584	57121	1219	55902	629	FALSE	FALSE
rs2523504_T	720	Spinal stenosis	musculoskeletal	0.967691	0.719649	0.988371	0.0325901	0.261406	51992	2712	49280	1	FALSE	FALSE
rs1364809_C	362.9	Retinal edema	sense organs	0.0677256	0.719652	1.11123	0.293856	0.025022	56710	224	56486	9	FALSE	FALSE
rs62432360_C	772.3	Muscle weakness	symptoms	0.655201	0.719652	1.01183	0.0327787	0.178364	56239	3352	52887	772	FALSE	FALSE
rs7405696_C	504	Other alveolar and parietoalveolar pneumonopathy	respiratory	0.39596	0.719657	0.97711	0.0645165	0.407472	43311	516	42795	371	FALSE	FALSE
rs72727388_C	136	Other infectious and parasitic diseases	infectious diseases	0.484253	0.719665	1.02183	0.0601726	0.272785	60214	702	59512	744	FALSE	FALSE
rs3087948_T	53.1	Herpes zoster with nervous system complications	infectious diseases	0.901916	0.719665	0.950267	0.142132	0.188413	49702	168	49534	56	FALSE	FALSE
rs11890449_T	368.9	Subjective visual disturbances	sense organs	0.960387	0.719681	0.948211	0.148177	0.05154	58246	490	57756	48	FALSE	FALSE
rs4400674_A	347	Cataplexy and narcolepsy	neurological	0.23136	0.719682	1.0587	0.158952	0.383507	47226	83	47143	1	FALSE	FALSE
rs78028320_A	704.2	Hirsutism	dermatologic	0.3727	0.719684	1.05158	0.140132	0.187193	57868	165	57703	316	FALSE	FALSE
rs72727388_C	261.1	Vitamin A deficiency	endocrine/metabolic	0.234725	0.719693	0.927797	0.208828	0.272719	42894	60	42834	554	FALSE	FALSE
rs11708067_G	378	Strabismus and other disorders of binocular eye movements	sense organs	0.158022	0.719694	0.980112	0.0559764	0.235993	55114	935	54179	3	FALSE	FALSE
rs10842991_T	528.12	Oral aphthae	digestive	0.621406	0.719696	0.933339	0.192236	0.191936	58173	94	58079	517	FALSE	FALSE
rs2564929_T	338	Pain	neurological	0.507078	0.719697	0.994289	0.0159602	0.328078	57340	11347	45993	15	FALSE	FALSE
rs1250590_A	440.22	Atherosclerosis of native arteries of the extremities with intermittent claudication	circulatory system	0.799854	0.7197	0.977846	0.0624277	0.47549	50776	528	50248	871	FALSE	FALSE
rs11626787_G	912	Insect bite	injuries & poisonings	0.77264	0.719703	0.968242	0.0899325	0.346025	61364	277	61087	164	FALSE	FALSE
rs11989843_G	727.6	Rupture of tendon, nontraumatic	musculoskeletal	0.970301	0.719713	0.973251	0.0755562	0.195007	47147	586	46561	373	FALSE	FALSE
rs2971670_T	497	Bronchitis	respiratory	0.611545	0.719715	1.02637	0.072547	0.178005	48639	648	47991	38	FALSE	FALSE
rs1519480_C	132.1	Pediculosis and phthirus infestation	infectious diseases	0.41418	0.719715	0.917917	0.23868	0.326085	60242	42	60200	4	FALSE	FALSE
rs4701619_C	790	Nonspecific findings on examination of blood	symptoms	0.846926	0.719717	0.966038	0.09629	0.186939	54098	367	53731	72	FALSE	FALSE
rs2908296_T	386.2	Peripheral or central vertigo	sense organs	0.0934278	0.71972	0.975753	0.0684043	0.15366	53511	866	52645	50	FALSE	FALSE
rs4775238_A	78	Viral warts & HPV	infectious diseases	0.0336606	0.719723	1.01405	0.0388731	0.415211	50779	1401	49378	226	FALSE	FALSE
rs16969990_T	327.31	Central/nonobstroctive sleep apnea	neurological	0.528004	0.719749	0.92179	0.226977	0.0701862	46512	160	46352	32	FALSE	FALSE
rs1250109_C	81	Infection/inflammation of internal prosthetic device; implant; and graft	infectious diseases	0.665895	0.719752	1.01814	0.0501021	0.172691	60287	1434	58853	20	FALSE	FALSE
rs2894536_C	240	Simple and unspecified goiter	endocrine/metabolic	0.495662	0.719754	0.964508	0.10072	0.159756	49366	380	48986	346	FALSE	FALSE
rs3802113_G	286.81	Primary hypercoagulable state	hematopoietic	0.221165	0.719759	1.03085	0.0846919	0.164635	48164	509	47655	48	FALSE	FALSE
rs10771372_T	580.12	Non-proliferative glomerulonephritis	genitourinary	0.500431	0.719759	1.05464	0.148271	0.191655	45754	143	45611	389	FALSE	FALSE
rs6026592_A	194	Cancer of other endocrine glands	neoplasms	0.121986	0.719762	1.0471	0.128283	0.379775	61173	128	61045	160	FALSE	FALSE
rs10464106_C	755	Congenital anomalies of limbs	congenital anomalies	0.269104	0.719762	1.04012	0.10963	0.107222	61396	448	60948	3	FALSE	FALSE
rs1905505_A	972	Poisoning by agents primarily affecting the cardiovascular system	injuries & poisonings	0.784408	0.719763	1.04271	0.116567	0.287765	46319	179	46140	265	FALSE	FALSE
rs10116772_A	523.1	Gingivitis	digestive	0.88825	0.719766	0.977662	0.0629688	0.40874	58098	528	57570	53	FALSE	FALSE
rs116761056_T	295.1	Schizophrenia	mental disorders	0.591888	0.719771	1.11573	0.305229	0.0189506	36384	265	36119	101	FALSE	FALSE
rs2239525_G	288.1	Decreased white blood cell count	hematopoietic	0.803825	0.719777	1.01208	0.0334578	0.260225	48045	2424	45621	0	FALSE	FALSE
rs2239526_G	288.1	Decreased white blood cell count	hematopoietic	0.803825	0.719777	1.01208	0.0334578	0.260225	48045	2424	45621	0	FALSE	FALSE
rs2908289_A	535.9	Gastritis and duodenitis, NOS	digestive	0.400943	0.719778	0.966585	0.094732	0.179464	53994	392	53602	18	FALSE	FALSE
rs28582094_G	200.1	Polycythemia vera	neoplasms	0.457159	0.719782	0.960916	0.11113	0.267077	51972	212	51760	42	FALSE	FALSE
rs10734253_G	433.12	Cerebral atherosclerosis	circulatory system	0.179248	0.719782	0.968995	0.0877946	0.437732	52603	271	52332	112	FALSE	FALSE
rs2133705_C	994.2	Sepsis	injuries & poisonings	0.322015	0.719784	1.0087	0.0241561	0.488171	59768	3735	56033	1004	FALSE	FALSE
rs925095_T	385.3	Cholesteatoma	sense organs	0.946478	0.719786	0.959372	0.115615	0.382084	54386	159	54227	158	FALSE	FALSE
rs10039427_A	573.3	Hepatomegaly	digestive	0.751188	0.719796	0.963081	0.104863	0.186135	46810	315	46495	193	FALSE	FALSE
rs8003022_G	276	Disorders of fluid, electrolyte, and acid-base balance	endocrine/metabolic	0.993753	0.719796	0.994966	0.0140682	0.392893	55706	15240	40466	47	FALSE	FALSE
rs1971152_C	594	Urinary calculus	genitourinary	0.911787	0.7198	0.990442	0.0267716	0.409873	59427	3074	56353	444	FALSE	FALSE
rs6867984_A	747.11	Cardiac shunt/ heart septal defect	congenital anomalies	0.209693	0.719806	0.97784	0.062469	0.107314	59722	1462	58260	11	FALSE	FALSE
rs11776904_C	870.4	Open wound of nose and sinus	injuries & poisonings	0.332224	0.719809	0.878579	0.360873	0.157953	54817	31	54786	934	FALSE	FALSE
rs6103716_C	788	Syncope and collapse	symptoms	0.759185	0.71981	0.991025	0.0251331	0.315101	60057	4045	56012	73	FALSE	FALSE
rs4237150_C	611	Abnormal findings on mammogram or breast exam	genitourinary	0.860657	0.719811	1.00864	0.0239879	0.411904	59662	4217	55445	145	FALSE	FALSE
rs9489217_C	609	Male infertility and abnormal spermatozoa	genitourinary	0.518678	0.719815	0.936505	0.182881	0.447226	19612	61	19551	5	FALSE	FALSE
rs2971670_T	258.1	Postablative ovarian failure	endocrine/metabolic	0.643866	0.719815	0.903689	0.282319	0.178054	30047	47	30000	29	FALSE	FALSE
rs11085259_T	246	Other disorders of thyroid	endocrine/metabolic	0.0563771	0.719821	1.02579	0.0709955	0.180614	49855	678	49177	140	FALSE	FALSE
rs1971152_C	750.22	Congenital anomaly of gallbladder, bile ducts, liver, pancreas	congenital anomalies	0.88289	0.719823	1.0481	0.130971	0.410082	58959	120	58839	433	FALSE	FALSE
rs34506303_G	281.12	Other vitamin B12 deficiency anemia	hematopoietic	0.459066	0.719823	0.97154	0.0804938	0.158197	39947	604	39343	708	FALSE	FALSE
rs6790843_A	704.8	Other specified diseases of hair and hair follicles	dermatologic	0.398819	0.719832	0.974025	0.0733751	0.372905	58346	404	57942	60	FALSE	FALSE
rs72650616_A	755.4	Congenital anomalies of upper limb, including shoulder girdle	congenital anomalies	0.217093	0.719843	1.11678	0.307949	0.107161	60913	53	60860	97	FALSE	FALSE
rs6026591_A	285.22	Anemia in neoplastic disease	hematopoietic	0.854949	0.719845	1.01187	0.0328945	0.379586	42026	2130	39896	108	FALSE	FALSE
rs1016565_A	611.1	Abnormal mammogram	genitourinary	0.667743	0.719845	1.01018	0.0282471	0.310205	58816	3355	55461	124	FALSE	FALSE
rs11085259_T	574.2	Calculus of bile duct	digestive	0.320463	0.719845	1.03485	0.0955199	0.180097	57086	368	56718	161	FALSE	FALSE
rs10181515_T	271.3	Intestinal disaccharidase deficiencies and disaccharide malabsorption	endocrine/metabolic	0.359903	0.719856	1.02579	0.0709994	0.225913	62730	566	62164	21	FALSE	FALSE
rs79896666_C	291.1	Transient mental disorders due to conditions classified elsewhere	mental disorders	0.511834	0.719862	1.13993	0.365173	0.0562943	49481	63	49418	111	FALSE	FALSE
rs78551082_T	291.1	Transient mental disorders due to conditions classified elsewhere	mental disorders	0.511834	0.719862	1.13993	0.365173	0.0562943	49481	63	49418	111	FALSE	FALSE
rs74628648_T	291.1	Transient mental disorders due to conditions classified elsewhere	mental disorders	0.511834	0.719862	1.13993	0.365173	0.0562943	49481	63	49418	111	FALSE	FALSE
rs11042985_G	585.2	Renal failure NOS	genitourinary	0.9348	0.719862	0.984181	0.0444614	0.413171	46897	1091	45806	186	FALSE	FALSE
rs6136447_G	507	Pleurisy; pleural effusion	respiratory	0.410052	0.719865	1.00993	0.0275453	0.139358	49814	6794	43020	149	FALSE	FALSE
rs10039427_A	733.4	Aseptic necrosis of bone	musculoskeletal	0.836406	0.719865	0.966778	0.0942084	0.185257	49882	388	49494	202	FALSE	FALSE
rs2908289_A	657	Infections specific to the perinatal period	pregnancy complications	0.661578	0.719873	0.939636	0.173613	0.178946	63072	123	62949	20	FALSE	FALSE
rs4513637_G	742.1	Loose body in joint	musculoskeletal	0.244404	0.719879	0.888842	0.328582	0.175204	51400	35	51365	506	FALSE	FALSE
rs10860209_A	323.2	Acute (transverse) myelitis	neurological	0.106841	0.719881	1.11552	0.304842	0.151925	61708	39	61669	368	FALSE	FALSE
rs2564929_T	636.1	Threatened premature labor	pregnancy complications	0.259422	0.719885	0.973511	0.074861	0.329561	33088	427	32661	5	FALSE	FALSE
rs7405696_C	525.1	Loss of teeth or edentulism	digestive	0.825555	0.719886	1.03182	0.0873553	0.408515	57425	275	57150	488	FALSE	FALSE
rs6899343_T	710.11	Acute osteomyelitis	musculoskeletal	0.868202	0.719891	0.969239	0.0871259	0.247309	51844	367	51477	417	FALSE	FALSE
rs757209_A	276	Disorders of fluid, electrolyte, and acid-base balance	endocrine/metabolic	0.351086	0.719896	0.994948	0.0141237	0.40736	55241	15125	40116	534	FALSE	FALSE
rs11564710_A	527.2	Sialoadenitis	digestive	0.792668	0.719898	1.0448	0.122208	0.415951	58591	138	58453	129	FALSE	FALSE
rs3087948_T	619	Noninflammatory female genital disorders	genitourinary	0.648772	0.719899	1.0161	0.0445327	0.190212	32724	1746	30978	43	FALSE	FALSE
rs4984980_A	627.5	Premature menopause and other ovarian failure	genitourinary	0.845107	0.7199	0.942674	0.16463	0.187816	23744	127	23617	267	FALSE	FALSE
rs10814915_T	795	Other and nonspecific abnormal cytological, histological and immunological findings	symptoms	0.914067	0.719902	1.04101	0.112086	0.425833	61867	162	61705	119	FALSE	FALSE
rs2894536_C	250.1	Type 1 diabetes	endocrine/metabolic	0.581282	0.719906	1.01547	0.042816	0.159224	45841	2179	43662	328	FALSE	FALSE
rs4984980_A	614.1	Pelvic peritoneal adhesions, female (postoperative) (postinfection)	genitourinary	0.801153	0.719923	1.06054	0.163934	0.187781	30871	117	30754	355	FALSE	FALSE
rs2268570_G	41.9	Infection with drug-resistant microorganisms	infectious diseases	0.961123	0.719925	1.0208	0.057422	0.419539	51789	624	51165	263	FALSE	FALSE
rs1364809_C	577.1	Acute pancreatitis	digestive	0.00547739	0.719947	0.930809	0.199985	0.0248961	61375	566	60809	10	FALSE	FALSE
rs6889788_A	626.1	Irregular menstrual cycle/bleeding	genitourinary	0.904067	0.719947	1.01358	0.0376306	0.186421	26534	2692	23842	29	FALSE	FALSE
rs1519480_C	704.11	Alopecia Areata	dermatologic	0.0572556	0.719949	0.93936	0.174483	0.327745	58071	77	57994	5	FALSE	FALSE
rs8121252_T	345.12	Partial epilepsy	neurological	0.276557	0.719956	1.01632	0.0451462	0.340641	48102	1125	46977	175	FALSE	FALSE
rs11890449_T	376	Disorders of the orbit	sense organs	0.956699	0.719957	0.861252	0.41663	0.0517054	54211	67	54144	42	FALSE	FALSE
rs55754152_A	636.1	Threatened premature labor	pregnancy complications	0.811242	0.719959	1.05789	0.156978	0.0505548	33073	427	32646	20	FALSE	FALSE
rs7405696_C	526.41	Temporomandibular joint disorder, unspecified	digestive	0.834676	0.71996	1.03877	0.106091	0.408527	57334	184	57150	490	FALSE	FALSE
rs2268570_G	523.32	Chronic periodontitis	digestive	0.98433	0.719964	1.08176	0.219221	0.419569	57391	42	57349	285	FALSE	FALSE
rs35533056_A	522.5	Periapical abscess	digestive	0.655875	0.719968	0.959157	0.116318	0.3846	57487	159	57328	301	FALSE	FALSE
rs28582094_G	753	Congenital anomalies of the eye	congenital anomalies	0.535454	0.719971	1.05335	0.144995	0.267049	61734	120	61614	44	FALSE	FALSE
rs11626787_G	364.41	Keratoconus	sense organs	0.786403	0.719977	1.09029	0.241129	0.346216	56846	37	56809	154	FALSE	FALSE
rs11002898_A	240	Simple and unspecified goiter	endocrine/metabolic	0.590396	0.719977	0.970114	0.0846376	0.25225	49562	381	49181	133	FALSE	FALSE
rs11650000_A	364.9	Cornea replaced by transplant	sense organs	0.0419126	0.719978	1.07623	0.204931	0.453585	56814	48	56766	198	FALSE	FALSE
rs1905505_A	287.1	Spontaneous ecchymoses	hematopoietic	0.86798	0.719981	1.04869	0.132624	0.289179	47576	138	47438	268	FALSE	FALSE
rs62432360_C	292.11	Aphasia	mental disorders	0.754342	0.719981	1.0307	0.0843622	0.178587	49326	474	48852	704	FALSE	FALSE
rs4433533_G	226	Benign neoplasm of thyroid glands	neoplasms	0.582636	0.719984	0.947107	0.151594	0.214912	61318	134	61184	16	FALSE	FALSE
rs28578604_T	292.2	Mild cognitive impairment	mental disorders	0.0473067	0.719988	0.97361	0.0746069	0.219699	50007	542	49465	61	FALSE	FALSE
rs16860758_G	131	Protozoan infection	infectious diseases	0.558011	0.719989	0.89163	0.319979	0.184441	59637	34	59603	637	FALSE	FALSE
rs10133035_T	745	Pain in joint	musculoskeletal	0.508658	0.719992	1.00504	0.0140374	0.352407	55704	16949	38755	404	FALSE	FALSE
rs1848067_T	681.5	Cellulitis and abscess of leg, except foot	dermatologic	0.545814	0.719993	0.986604	0.0376217	0.359758	53283	1612	51671	51	FALSE	FALSE
rs72979712_T	170.2	Cancer of connective tissue	neoplasms	0.586273	0.719995	1.04736	0.129078	0.0522214	62302	591	61711	66	FALSE	FALSE
rs6026591_A	594.8	Renal colic	genitourinary	0.00403475	0.719999	1.0615	0.166503	0.380175	56695	76	56619	144	FALSE	FALSE
rs234866_A	477	Epistaxis or throat hemorrhage	respiratory	0.704537	0.720008	1.0199	0.0549749	0.306242	42886	793	42093	106	FALSE	FALSE
rs497273_C	764	Sciatica	symptoms	0.147509	0.720008	0.985997	0.039343	0.345482	56301	1511	54790	277	FALSE	FALSE
rs142848532_T	184.1	Malignant neoplasm of ovary and other uterine adnexa	neoplasms	0.491006	0.720009	0.94547	0.156434	0.0458792	29436	504	28932	472	FALSE	FALSE
rs2285676_G	513	Respiratory abnormalities	respiratory	0.22096	0.720013	0.987951	0.0338178	0.376802	60078	1939	58139	24	FALSE	FALSE
rs1848067_T	446.8	Thrombotic microangiopathy	circulatory system	0.558675	0.720014	1.09534	0.254067	0.36108	51058	33	51025	47	FALSE	FALSE
rs867635_T	622.2	Mucous polyp of cervix	genitourinary	0.518577	0.720016	1.11441	0.302226	0.0773752	34029	69	33960	15	FALSE	FALSE
rs8121252_T	204.2	Myeloid leukemia	neoplasms	0.0186479	0.720017	1.01961	0.0541734	0.341416	60621	766	59855	218	FALSE	FALSE
rs1125253_T	190	Cancer of eye	neoplasms	0.111911	0.720018	0.945564	0.15616	0.27416	60576	106	60470	416	FALSE	FALSE
rs1125251_T	190	Cancer of eye	neoplasms	0.111911	0.720018	0.945564	0.15616	0.27416	60576	106	60470	416	FALSE	FALSE
rs2268569_T	196	Radiotherapy	neoplasms	0.910347	0.72002	0.979246	0.0585123	0.0806188	47185	2127	45058	7	FALSE	FALSE
rs12593201_A	870.2	Open wound of ear	injuries & poisonings	0.842549	0.720024	0.886506	0.336101	0.266932	55679	24	55655	13	FALSE	FALSE
rs1971152_C	530.5	Disorders of esophageal motility	digestive	0.984565	0.720024	0.968221	0.0901032	0.411209	37239	258	36981	263	FALSE	FALSE
rs4701619_C	690	Erythematosquamous dermatosis	dermatologic	0.925223	0.720029	1.02404	0.0662768	0.186344	53522	766	52756	75	FALSE	FALSE
rs1519480_C	756.21	Pectus excavatum	congenital anomalies	0.406222	0.720031	0.932764	0.194196	0.326992	61006	62	60944	5	FALSE	FALSE
rs4812816_A	747	Cardiac and circulatory congenital anomalies	congenital anomalies	0.184126	0.720032	1.01144	0.031746	0.217011	61384	3156	58228	47	FALSE	FALSE
rs3802113_G	159.3	Malignant neoplasm of gallbladder and extrahepatic bile ducts	neoplasms	0.700317	0.720035	1.05157	0.140309	0.165315	55128	180	54948	56	FALSE	FALSE
rs1250542_A	601	Inflammatory diseases of prostate	genitourinary	0.967838	0.720037	0.978944	0.0593749	0.375995	21233	636	20597	66	FALSE	FALSE
rs2285676_G	264.3	Delayed milestones	endocrine/metabolic	0.0545443	0.720037	1.02285	0.0630336	0.376848	43970	636	43334	17	FALSE	FALSE
rs2268569_T	348.9	Other conditions of brain, NOS	neurological	0.0892361	0.720039	1.02383	0.0657079	0.0811443	48728	1593	47135	9	FALSE	FALSE
rs79896666_C	274.11	Gouty arthropathy	endocrine/metabolic	0.698669	0.720044	1.04038	0.110457	0.0566189	60342	757	59585	137	FALSE	FALSE
rs78551082_T	274.11	Gouty arthropathy	endocrine/metabolic	0.698669	0.720044	1.04038	0.110457	0.0566189	60342	757	59585	137	FALSE	FALSE
rs74628648_T	274.11	Gouty arthropathy	endocrine/metabolic	0.698669	0.720044	1.04038	0.110457	0.0566189	60342	757	59585	137	FALSE	FALSE
rs10766395_C	172.3	Carcinoma in situ of skin	neoplasms	0.123853	0.720048	0.976727	0.0657042	0.380805	52758	509	52249	471	FALSE	FALSE
rs6136447_G	580	Nephritis; nephrosis; renal sclerosis	genitourinary	0.158515	0.720049	0.978266	0.0613124	0.139435	47022	1169	45853	139	FALSE	FALSE
rs76177300_A	961.1	Poisoning/allergy of sulfonamides	injuries & poisonings	0.980659	0.720059	0.962889	0.105521	0.0457116	46859	1070	45789	662	FALSE	FALSE
rs2403205_T	228	Hemangioma and lymphangioma, any site	neoplasms	0.838875	0.720065	1.01687	0.0466816	0.370408	61435	1008	60427	173	FALSE	FALSE
rs112412537_A	514	Abnormal findings examination of lungs	respiratory	0.8618	0.720069	0.980356	0.0553618	0.0392496	56905	4871	52034	743	FALSE	FALSE
rs2403205_T	370	Keratitis	sense organs	0.864549	0.720071	0.981266	0.0527713	0.369721	54790	801	53989	155	FALSE	FALSE
rs55754152_A	520.1	Hereditary disturbances in tooth structure	digestive	0.871275	0.720077	1.2382	0.596223	0.0515631	57609	23	57586	36	FALSE	FALSE
rs9489217_C	327.1	Hypersomnia	neurological	0.707912	0.720083	1.02486	0.0685151	0.449876	46804	435	46369	17	FALSE	FALSE
rs62405452_A	796	Elevated prostate specific antigen [PSA]	genitourinary	0.0932776	0.720083	1.02516	0.0693454	0.109614	21863	1209	20654	5	FALSE	FALSE
rs62405453_A	796	Elevated prostate specific antigen [PSA]	genitourinary	0.0932776	0.720083	1.02516	0.0693454	0.109614	21863	1209	20654	5	FALSE	FALSE
rs62405454_C	796	Elevated prostate specific antigen [PSA]	genitourinary	0.0932776	0.720083	1.02516	0.0693454	0.109614	21863	1209	20654	5	FALSE	FALSE
rs6867984_A	796	Elevated prostate specific antigen [PSA]	genitourinary	0.0932776	0.720083	1.02516	0.0693454	0.109614	21863	1209	20654	5	FALSE	FALSE
rs76177300_A	8	Intestinal infection	infectious diseases	0.975139	0.720084	1.03455	0.0947855	0.0462077	60715	1265	59450	867	FALSE	FALSE
rs4660895_T	367.8	Hypermetropia	sense organs	0.560855	0.720096	0.971641	0.0802871	0.295674	57888	382	57506	34	FALSE	FALSE
rs11708067_G	301	Personality disorders	mental disorders	0.0749012	0.720099	1.0316	0.0868194	0.235492	36583	370	36213	3	FALSE	FALSE
rs3802113_G	292.3	Memory loss	mental disorders	0.327323	0.7201	1.01755	0.0485535	0.165176	51100	1621	49479	46	FALSE	FALSE
rs6889788_A	275.53	Disorders of phosphorus metabolism	endocrine/metabolic	0.92423	0.720106	1.0226	0.0623807	0.186781	56296	861	55435	71	FALSE	FALSE
rs12531914_A	189.1	Cancer of kidney and renal pelvis	neoplasms	0.924275	0.720106	1.01856	0.0513221	0.269025	61970	981	60989	133	FALSE	FALSE
rs8121252_T	514.1	Abnormal results of function study of pulmonary system	respiratory	0.616539	0.720106	0.955527	0.126962	0.341796	52660	141	52519	183	FALSE	FALSE
rs10993460_C	520.2	Disturbances in tooth eruption	digestive	0.774394	0.720106	0.948597	0.147275	0.0879406	57880	302	57578	43	FALSE	FALSE
rs13136239_A	289.1	Myelofibrosis	hematopoietic	0.580188	0.720112	1.04815	0.131242	0.332932	45263	129	45134	515	FALSE	FALSE
rs2908297_T	804	Fracture of hand or wrist	injuries & poisonings	0.285003	0.720128	1.02365	0.0652519	0.156726	51705	891	50814	14	FALSE	FALSE
rs2285676_G	426.8	Other cardiac conduction disorders	circulatory system	0.505763	0.720128	1.03877	0.106153	0.376421	37660	189	37471	17	FALSE	FALSE
rs6026591_A	575.8	Other disorders of biliary tract	digestive	0.251572	0.720129	0.981271	0.0527699	0.380019	57509	776	56733	146	FALSE	FALSE
rs11042985_G	653	Problems associated with amniotic cavity and membranes	pregnancy complications	0.570522	0.720144	0.977622	0.0631707	0.414157	34336	544	33792	135	FALSE	FALSE
rs144155527_T	426.24	Atrioventricular block, complete	circulatory system	0.0606367	0.720148	1.07044	0.18999	0.0179132	38212	818	37394	99	FALSE	FALSE
rs8003022_G	571.81	Portal hypertension	digestive	0.895614	0.720152	1.0163	0.0451262	0.391524	47697	1062	46635	43	FALSE	FALSE
rs2908289_A	286.12	Congenital deficiency of other clotting factors (including factor VII)	hematopoietic	0.628089	0.720153	1.07422	0.199849	0.180085	47769	81	47688	13	FALSE	FALSE
rs62405452_A	193	Thyroid cancer	neoplasms	0.0538119	0.720163	1.03354	0.0920841	0.106987	61802	616	61186	13	FALSE	FALSE
rs62405453_A	193	Thyroid cancer	neoplasms	0.0538119	0.720163	1.03354	0.0920841	0.106987	61802	616	61186	13	FALSE	FALSE
rs62405454_C	193	Thyroid cancer	neoplasms	0.0538119	0.720163	1.03354	0.0920841	0.106987	61802	616	61186	13	FALSE	FALSE
rs4433533_G	706	Diseases of sebaceous glands	dermatologic	0.30445	0.720172	0.988007	0.0336816	0.215096	58962	2796	56166	15	FALSE	FALSE
rs28582094_G	656.5	Hematological disorders of newborn	pregnancy complications	0.598621	0.720176	1.04946	0.134759	0.266765	61841	161	61680	45	FALSE	FALSE
rs11708067_G	305.2	Eating disorder	mental disorders	0.0690883	0.720178	1.02863	0.0788076	0.235452	36672	459	36213	3	FALSE	FALSE
rs4984980_A	415.21	Primary pulmonary hypertension	circulatory system	0.810241	0.720185	1.033	0.0906364	0.188571	51116	397	50719	549	FALSE	FALSE
rs12593201_A	241.2	Nontoxic multinodular goiter	endocrine/metabolic	0.103842	0.720187	1.01626	0.0450165	0.266449	50627	1330	49297	13	FALSE	FALSE
rs28582094_G	184	Cancer of other female genital organs	neoplasms	0.87492	0.72019	1.02259	0.0623757	0.268687	30048	675	29373	17	FALSE	FALSE
rs2564929_T	496.2	Chronic bronchitis	respiratory	0.182815	0.720198	1.01452	0.0402542	0.328379	49481	1470	48011	14	FALSE	FALSE
rs8074454_C	473	Diseases of the larynx and vocal cords	respiratory	0.751425	0.720198	0.988054	0.0335514	0.331438	44322	2142	42180	16	FALSE	FALSE
rs10464106_C	295.1	Schizophrenia	mental disorders	0.628758	0.720201	1.051	0.138864	0.10713	36479	265	36214	1	FALSE	FALSE
rs10734253_G	180.1	Cervical cancer	neoplasms	0.127244	0.720201	1.0308	0.0847016	0.44068	27655	287	27368	55	FALSE	FALSE
rs2285676_G	253.1	Pituitary hyperfunction	endocrine/metabolic	0.17708	0.720207	1.03953	0.108239	0.377411	53720	181	53539	22	FALSE	FALSE
rs8003022_G	599.3	Dysuria	genitourinary	0.971793	0.720208	0.990366	0.027027	0.39309	48073	3166	44907	39	FALSE	FALSE
rs4701619_C	341	Other demyelinating diseases of central nervous system	neurological	0.706128	0.720213	1.02745	0.0756026	0.186223	47658	583	47075	70	FALSE	FALSE
rs12593201_A	327.6	Circadian rhythm sleep disorder	neurological	0.775446	0.720217	1.08185	0.219647	0.266904	46425	52	46373	12	FALSE	FALSE
rs11002898_A	264.9	Lack of normal physiological development, unspecified	endocrine/metabolic	0.158426	0.720228	1.02237	0.061763	0.25105	44063	814	43249	104	FALSE	FALSE
rs10814915_T	594.8	Renal colic	genitourinary	0.965655	0.720233	1.06024	0.163315	0.425509	56732	76	56656	107	FALSE	FALSE
rs8003022_G	150	Cancer of esophagus	neoplasms	0.837012	0.720234	0.975095	0.0704183	0.393003	55394	436	54958	46	FALSE	FALSE
rs76177300_A	151	Cancer of stomach	neoplasms	0.903813	0.720234	0.946818	0.152588	0.0461847	54780	510	54270	778	FALSE	FALSE
rs4812816_A	733.4	Aseptic necrosis of bone	musculoskeletal	0.446474	0.720237	0.968635	0.08898	0.217158	50035	389	49646	40	FALSE	FALSE
rs35533056_A	727	Other disorders of synovium, tendon, and bursa	musculoskeletal	0.84723	0.720242	1.00904	0.0251193	0.38571	50372	3700	46672	260	FALSE	FALSE
rs62405452_A	599.9	Other abnormality of urination	genitourinary	0.248257	0.720247	1.02063	0.0570098	0.107775	46625	1690	44935	9	FALSE	FALSE
rs62405453_A	599.9	Other abnormality of urination	genitourinary	0.248257	0.720247	1.02063	0.0570098	0.107775	46625	1690	44935	9	FALSE	FALSE
rs62405454_C	599.9	Other abnormality of urination	genitourinary	0.248257	0.720247	1.02063	0.0570098	0.107775	46625	1690	44935	9	FALSE	FALSE
rs3213571_C	555.21	Ulcerative colitis (chronic)	digestive	0.835615	0.720257	0.956591	0.123923	0.0847363	41104	443	40661	95	FALSE	FALSE
rs925095_T	750	Digestive congenital anomalies	congenital anomalies	0.95507	0.720258	0.976952	0.065114	0.381707	59598	510	59088	176	FALSE	FALSE
rs1016565_A	530.15	Eosinophilic esophagitis	digestive	0.36909	0.720264	1.04071	0.111432	0.31132	37341	189	37152	81	FALSE	FALSE
rs6885132_G	480.11	Pneumococcal pneumonia	respiratory	0.226064	0.720265	1.04003	0.109604	0.100928	47643	452	47191	72	FALSE	FALSE
rs62432360_C	767	Cervicocranial/Cervicobrachial syndrome	symptoms	0.385569	0.720266	0.903264	0.284109	0.178061	54369	45	54324	754	FALSE	FALSE
rs55754152_A	442.8	Aneurysm of other specified artery	circulatory system	0.935253	0.720275	1.08362	0.224263	0.0512718	51227	188	51039	33	FALSE	FALSE
rs10464106_C	204	Leukemia	neoplasms	0.242172	0.720277	1.02437	0.0672368	0.107645	61215	1157	60058	3	FALSE	FALSE
rs10133035_T	636.2	Early onset of delivery	pregnancy complications	0.449125	0.72028	1.03017	0.0829979	0.350961	32770	326	32444	234	FALSE	FALSE
rs6790843_A	427.7	Tachycardia NOS	circulatory system	0.605567	0.720282	0.992313	0.0215503	0.373918	42869	5419	37450	41	FALSE	FALSE
rs35533056_A	90	Sexually transmitted infections (not HIV or hepatitis)	infectious diseases	0.881486	0.720284	0.96621	0.0959947	0.384766	62781	233	62548	332	FALSE	FALSE
rs5210_A	749	Congenital anomalies of face and neck	congenital anomalies	0.452928	0.720287	1.02629	0.0724776	0.376724	62441	427	62014	27	FALSE	FALSE
rs2133705_C	803.21	Colles' fracture	injuries & poisonings	0.540738	0.720288	0.96043	0.112755	0.488329	50165	158	50007	861	FALSE	FALSE
rs10039427_A	514.2	Solitary pulmonary nodule	respiratory	0.787686	0.720292	1.01639	0.0453979	0.186206	54163	1668	52495	217	FALSE	FALSE
rs6790843_A	381.2	Eustachian tube disorders	sense organs	0.00656927	0.720298	0.987772	0.0343612	0.373439	56222	1890	54332	52	FALSE	FALSE
rs10181515_T	739	Contracture of joint	musculoskeletal	0.0565944	0.7203	1.02973	0.0818247	0.226124	54762	427	54335	20	FALSE	FALSE
rs4812816_A	609	Male infertility and abnormal spermatozoa	genitourinary	0.337241	0.720307	1.08083	0.217086	0.218669	19605	61	19544	13	FALSE	FALSE
rs4400674_A	260.3	Adult failure to thrive	endocrine/metabolic	0.249327	0.720309	0.983117	0.0475544	0.384327	44332	982	43350	1	FALSE	FALSE
rs4433533_G	327.72	Sleep related leg cramps	neurological	0.618933	0.720309	1.10492	0.278661	0.215545	46408	36	46372	15	FALSE	FALSE
rs1848068_T	574.2	Calculus of bile duct	digestive	0.0332084	0.720314	1.02832	0.0779958	0.336122	57204	369	56835	37	FALSE	FALSE
rs2894536_C	656.5	Hematological disorders of newborn	pregnancy complications	0.197977	0.720315	0.943787	0.161587	0.15943	61466	160	61306	436	FALSE	FALSE
rs6031558_C	619.3	Noninflammatory disorders of cervix	genitourinary	0.211427	0.720318	0.949164	0.145724	0.329583	31112	109	31003	14	FALSE	FALSE
rs11075255_A	599.4	Urinary incontinence	genitourinary	0.922253	0.720321	0.989501	0.0294795	0.402204	47313	2590	44723	247	FALSE	FALSE
rs1519480_C	362.22	Macular degeneration, wet	sense organs	0.160354	0.720324	1.05114	0.139296	0.327166	56612	120	56492	3	FALSE	FALSE
rs3733227_C	458.2	Iatrogenic hypotension	circulatory system	0.545811	0.720325	1.03839	0.105213	0.335002	50652	201	50451	2	FALSE	FALSE
rs72727388_C	529.6	Glossodynia	digestive	0.669076	0.720326	1.08538	0.228837	0.272896	57947	47	57900	715	FALSE	FALSE
rs2894536_C	723.1	Torticollis	musculoskeletal	0.10487	0.720327	1.08219	0.220609	0.159806	49022	72	48950	351	FALSE	FALSE
rs7163757_T	8.6	Viral Enteritis	infectious diseases	0.967502	0.720332	1.03037	0.0835565	0.422321	60518	296	60222	36	FALSE	FALSE
rs76369685_A	752.2	Other specified congenital anomalies of nervous system	congenital anomalies	0.656811	0.720344	1.05597	0.152126	0.0589156	61639	380	61259	411	FALSE	FALSE
rs12631733_T	189.11	Malignant neoplasm of kidney, except pelvis	neoplasms	0.708899	0.720346	1.02425	0.0669201	0.160076	61805	847	60958	171	FALSE	FALSE
rs4513637_G	244.2	Acquired hypothyroidism	endocrine/metabolic	0.198912	0.720349	1.02199	0.0607534	0.176554	49795	942	48853	482	FALSE	FALSE
rs1016565_A	145.5	Cancer of the mouth floor	neoplasms	0.685228	0.720354	0.935726	0.185572	0.310069	61209	70	61139	131	FALSE	FALSE
rs2380950_G	737	Curvature of spine	musculoskeletal	0.174558	0.720358	1.02379	0.06568	0.0958475	55677	1351	54326	30	FALSE	FALSE
rs142848532_T	443	Peripheral vascular disease	circulatory system	0.233199	0.720364	0.97607	0.0676616	0.0475822	52961	2700	50261	871	FALSE	FALSE
rs2908297_T	346.3	Nonspecific abnormal findings in cerebrospinal fluid	neurological	0.0937229	0.720366	0.929111	0.2054	0.155736	47224	96	47128	17	FALSE	FALSE
rs10993460_C	656.4	Hemorrhage of fetus or newborn	pregnancy complications	0.8708	0.720369	1.08656	0.231922	0.087747	61797	121	61676	46	FALSE	FALSE
rs4237150_C	261	Vitamin deficiency	endocrine/metabolic	0.729212	0.72037	0.993278	0.0188415	0.411897	50208	6941	43267	107	FALSE	FALSE
rs1250542_A	530.6	Diverticulum of esophagus, acquired	digestive	0.885283	0.720374	1.06755	0.182596	0.372412	37190	63	37127	109	FALSE	FALSE
rs16969990_T	745	Pain in joint	musculoskeletal	0.907779	0.720374	0.990621	0.0263247	0.069637	56055	17054	39001	36	FALSE	FALSE
rs4237150_C	471	Nasal polyps	respiratory	0.505398	0.720376	1.03375	0.0927387	0.410325	42342	240	42102	97	FALSE	FALSE
rs1848067_T	362.22	Macular degeneration, wet	sense organs	0.765482	0.720379	1.04998	0.136244	0.360063	56561	120	56441	56	FALSE	FALSE
rs2908289_A	367.2	Astigmatism	sense organs	0.570551	0.720385	1.02473	0.0682458	0.17864	58254	734	57520	19	FALSE	FALSE
rs10771372_T	523	Gingival and periodontal diseases	digestive	0.56507	0.720385	1.02346	0.0647853	0.19218	57938	772	57166	481	FALSE	FALSE
rs7531911_G	348.7	Coma	neurological	0.700597	0.720389	0.962715	0.106158	0.295857	47332	219	47113	32	FALSE	FALSE
rs3087948_T	259.3	Delay in sexual development and puberty NEC	endocrine/metabolic	0.935956	0.72039	0.926375	0.213657	0.187594	53573	80	53493	68	FALSE	FALSE
rs2908297_T	624.1	Dystrophy of female genital tract	genitourinary	0.765889	0.720394	1.115	0.304128	0.156148	30740	38	30702	13	FALSE	FALSE
rs7693_T	580.32	Nephritis and nephropathy with pathological lesion	genitourinary	0.443215	0.7204	0.970517	0.0836121	0.364192	46249	317	45932	48	FALSE	FALSE
rs28582094_G	474	Acute and chronic tonsillitis	respiratory	0.931582	0.7204	1.01709	0.0473572	0.267209	43436	1275	42161	35	FALSE	FALSE
rs6128461_T	362.3	Other nondiabetic retinopathy	sense organs	0.251588	0.720411	0.971896	0.0796484	0.379959	56785	342	56443	55	FALSE	FALSE
rs6026592_A	635.3	Placenta previa and abruptio placenta	pregnancy complications	0.349159	0.720434	0.952767	0.135199	0.379348	32718	120	32598	75	FALSE	FALSE
rs724016_G	691	Congenital anomalies of skin	dermatologic	0.495746	0.720439	1.03731	0.102357	0.434632	53015	196	52819	13	FALSE	FALSE
rs6889788_A	519.2	Respiratory complications	respiratory	0.922689	0.720461	0.950747	0.141145	0.186446	56314	174	56140	70	FALSE	FALSE
rs11002898_A	994	Sepsis and SIRS	injuries & poisonings	0.600376	0.720463	1.0093	0.0258775	0.251526	61127	4329	56798	151	FALSE	FALSE
rs2074090_G	601.3	Orchitis and epididymitis	genitourinary	0.13287	0.720463	1.04136	0.113248	0.350755	20731	171	20560	110	FALSE	FALSE
rs72650616_A	295.1	Schizophrenia	mental disorders	0.624223	0.720464	1.05094	0.138859	0.107096	36430	265	36165	56	FALSE	FALSE
rs11075255_A	525.1	Loss of teeth or edentulism	digestive	0.941238	0.720466	0.969228	0.0873468	0.402232	57611	276	57335	301	FALSE	FALSE
rs6749367_T	642.1	Preeclampsia and eclampsia	pregnancy complications	0.0410398	0.720468	1.03443	0.0945896	0.253019	34618	305	34313	258	FALSE	FALSE
rs925095_T	279.11	Deficiency of humoral immunity	endocrine/metabolic	0.947075	0.72047	0.968129	0.0905177	0.381336	56209	260	55949	163	FALSE	FALSE
rs4513637_G	696.3	Pityriasis	dermatologic	0.33267	0.720474	0.853023	0.444265	0.175348	52356	21	52335	516	FALSE	FALSE
rs6790843_A	701.5	Abnormal granulation tissue	dermatologic	0.112364	0.720474	1.04806	0.131177	0.373056	56009	124	55885	56	FALSE	FALSE
rs7531911_G	620	Dysplasia of female genital organs	genitourinary	0.792541	0.720478	0.941767	0.167675	0.293782	34044	89	33955	19	FALSE	FALSE
rs78028320_A	525	Other diseases of the teeth and supporting structures	digestive	0.655173	0.72048	0.971394	0.0811101	0.188081	57858	518	57340	302	FALSE	FALSE
rs2268570_G	131	Protozoan infection	infectious diseases	0.980296	0.72048	0.915275	0.247419	0.419764	59948	34	59914	304	FALSE	FALSE
rs28578604_T	509.3	Pulmonary insufficiency or respiratory failure following trauma and surgery	respiratory	0.0693736	0.720487	1.01544	0.0428124	0.219718	44746	1650	43096	52	FALSE	FALSE
rs10771372_T	253.3	Diabetes insipidus	endocrine/metabolic	0.177848	0.720488	1.0712	0.192233	0.191357	53225	85	53140	442	FALSE	FALSE
rs34506303_G	71.1	HIV infection, symptomatic	infectious diseases	0.906846	0.72049	1.02716	0.0748935	0.158679	49452	663	48789	867	FALSE	FALSE
rs3213571_C	529.6	Glossodynia	digestive	0.952795	0.72049	1.13359	0.350431	0.0834359	58506	48	58458	122	FALSE	FALSE
rs1250095_T	614.32	Chronic inflammatory pelvic disease	genitourinary	0.769075	0.720491	1.05493	0.149455	0.378571	31018	94	30924	177	FALSE	FALSE
rs10766395_C	593.1	Gross hematuria	genitourinary	0.659263	0.720505	1.0193	0.0534273	0.37968	46264	769	45495	422	FALSE	FALSE
rs1510148_T	540.1	Appendicitis	digestive	0.932589	0.720506	0.968178	0.0903874	0.261053	62696	323	62373	278	FALSE	FALSE
rs6817471_C	365.2	Primary angle-closure glaucoma	sense organs	0.53312	0.720509	0.96267	0.106337	0.334967	57122	204	56918	40	FALSE	FALSE
rs234866_A	709.7	Unspecified diffuse connective tissue disease	dermatologic	0.0211666	0.72051	1.0385	0.105589	0.305725	51978	210	51768	122	FALSE	FALSE
rs2523506_T	727.5	Rupture of synovium	musculoskeletal	0.0479921	0.720519	0.942847	0.164497	0.161046	47030	144	46886	20	FALSE	FALSE
rs4930046_A	743.12	Senile osteoporosis	musculoskeletal	0.176577	0.720526	0.98204	0.0506568	0.4817	52185	841	51344	580	FALSE	FALSE
rs11075255_A	250.12	Type 1 diabetes with renal manifestations	endocrine/metabolic	0.970562	0.720526	1.02924	0.0805543	0.401221	44063	319	43744	232	FALSE	FALSE
rs2894536_C	751.2	Congenital anomalies of urinary system	congenital anomalies	0.0307172	0.720526	0.97498	0.0708258	0.159464	59628	767	58861	416	FALSE	FALSE
rs117252445_A	370.3	Keratoconjunctivitis	sense organs	0.564065	0.720528	0.952034	0.137399	0.0557225	54565	525	54040	104	FALSE	FALSE
rs2908289_A	781.2	Abnormal posture	symptoms	0.607709	0.720532	1.02978	0.0820404	0.178605	60382	505	59877	20	FALSE	FALSE
rs3733227_C	293.1	Swelling, mass, or lump in head and neck [Space-occupying lesion, intracranial NOS]	mental disorders	0.00144426	0.720537	0.986477	0.0380598	0.336086	60254	1603	58651	2	FALSE	FALSE
rs62432360_C	149.9	Cancer of of nasal cavities	neoplasms	0.667337	0.720544	0.946314	0.154252	0.178281	60598	149	60449	845	FALSE	FALSE
rs4558932_C	788	Syncope and collapse	symptoms	0.0540482	0.720547	0.989818	0.02861	0.212381	59544	4008	55536	602	FALSE	FALSE
rs10937714_C	250.21	Type 2 diabetes with ketoacidosis	endocrine/metabolic	0.156276	0.720548	1.05645	0.153515	0.214409	43613	123	43490	493	FALSE	FALSE
rs10133035_T	789.1	Persistent vomiting	symptoms	0.205291	0.720548	1.05921	0.160799	0.353003	44967	84	44883	323	FALSE	FALSE
rs2268569_T	646	Other complications of pregnancy NEC	pregnancy complications	0.376861	0.720554	0.957278	0.122054	0.0811244	34971	478	34493	5	FALSE	FALSE
rs6026591_A	614.52	Vaginitis and vulvovaginitis	genitourinary	0.527822	0.72057	0.980468	0.0551442	0.37863	31746	725	31021	79	FALSE	FALSE
rs4558932_C	389.4	Tinnitus	sense organs	0.154114	0.720573	0.981108	0.0533203	0.211869	55329	1101	54228	546	FALSE	FALSE
rs925095_T	643	Excessive vomiting in pregnancy	pregnancy complications	0.411181	0.720574	0.95564	0.126853	0.380885	35176	133	35043	109	FALSE	FALSE
rs10133035_T	573.1	Chronic passive congestion of liver	digestive	0.149966	0.720584	0.930575	0.201167	0.353981	46429	56	46373	319	FALSE	FALSE
rs4558932_C	790	Nonspecific findings on examination of blood	symptoms	0.330895	0.720584	0.96748	0.0924311	0.211443	53648	362	53286	541	FALSE	FALSE
rs13136239_A	766	Neuralgia, neuritis, and radiculitis NOS	symptoms	0.765455	0.720585	0.98561	0.0405244	0.331941	55909	1438	54471	616	FALSE	FALSE
rs4812816_A	585.1	Acute renal failure	genitourinary	0.253159	0.720585	0.991914	0.0226988	0.217773	53193	7247	45946	40	FALSE	FALSE
rs2941257_T	374.6	Dermatochalasis	sense organs	0.845846	0.720587	0.980175	0.0559848	0.261299	54786	859	53927	225	FALSE	FALSE
rs4887810_A	442	Other aneurysm	circulatory system	0.485677	0.720588	1.01397	0.0387882	0.327145	52466	1660	50806	289	FALSE	FALSE
rs2523507_G	530.15	Eosinophilic esophagitis	digestive	0.967185	0.720589	1.0425	0.116363	0.262148	37414	189	37225	5	FALSE	FALSE
rs2285676_G	599.4	Urinary incontinence	genitourinary	0.0498498	0.720589	0.989373	0.0298693	0.377751	47522	2600	44922	22	FALSE	FALSE
rs7531911_G	704	Diseases of hair and hair follicles	dermatologic	0.139316	0.720592	1.01571	0.0435774	0.294848	59261	1296	57965	36	FALSE	FALSE
rs6026592_A	496.1	Emphysema	respiratory	0.654397	0.720597	1.01447	0.0401568	0.381151	49302	1399	47903	129	FALSE	FALSE
rs234866_A	276.41	Acidosis	endocrine/metabolic	0.579812	0.720599	1.0101	0.0281061	0.30672	43675	3273	40402	114	FALSE	FALSE
rs6749367_T	614.33	Pelvic inflammatory disease, NOS	genitourinary	0.0965747	0.720599	0.919787	0.233781	0.251844	30918	52	30866	234	FALSE	FALSE
rs11263762_A	259.3	Delay in sexual development and puberty NEC	endocrine/metabolic	0.680536	0.720605	0.943543	0.162487	0.408925	53566	80	53486	84	FALSE	FALSE
rs1799884_T	800.3	Fracture of tibia and fibula	injuries & poisonings	0.179731	0.720606	0.975968	0.068016	0.178107	51587	762	50825	2	FALSE	FALSE
rs6899342_G	346.2	Nonspecific abnormal results of function study of brain and central nervous system	neurological	0.725438	0.720616	0.943271	0.163301	0.249581	47173	106	47067	81	FALSE	FALSE
rs4930046_A	276.12	Hyposmolality and/or hyponatremia	endocrine/metabolic	0.00939981	0.720617	1.00877	0.024415	0.481129	43850	3816	40034	513	FALSE	FALSE
rs10814915_T	90.2	Gonococcal infections	infectious diseases	0.897881	0.720621	0.936321	0.183982	0.42567	62821	61	62760	119	FALSE	FALSE
rs12493_T	601.1	Prostatitis	genitourinary	0.731948	0.720624	1.0356	0.0978212	0.184579	20991	359	20632	25	FALSE	FALSE
rs55754152_A	459.7	Blood vessel replaced	circulatory system	0.913956	0.720632	0.909816	0.264288	0.0516754	50585	159	50426	29	FALSE	FALSE
rs2268569_T	596.1	Bladder neck obstruction	genitourinary	0.00120748	0.720639	0.930518	0.201379	0.0817239	56593	175	56418	8	FALSE	FALSE
rs6128461_T	722.9	Other and unspecified disc disorder	musculoskeletal	0.0242698	0.720642	0.961582	0.10955	0.379639	49418	180	49238	46	FALSE	FALSE
rs1848067_T	705.1	Dyshidrosis	dermatologic	0.166156	0.720645	0.953499	0.133158	0.360971	56251	126	56125	55	FALSE	FALSE
rs12302189_A	656.7	Conditions involving the integument and temperature regulation of fetus and newborn	pregnancy complications	0.926944	0.720645	1.0967	0.258116	0.055283	61755	141	61614	115	FALSE	FALSE
rs7163757_T	441.2	Chronic vascular insufficiency of intestine	circulatory system	0.961129	0.720654	0.945583	0.156477	0.422248	51124	84	51040	30	FALSE	FALSE
rs55754152_A	557	Intestinal malabsorption (non-celiac)	digestive	0.926988	0.720658	1.05191	0.14152	0.051032	41229	500	40729	24	FALSE	FALSE
rs4701619_C	512	Other symptoms of respiratory system	respiratory	0.927609	0.72066	0.994128	0.0164698	0.186315	53847	22787	31060	71	FALSE	FALSE
rs2523504_T	145.2	Cancer of tongue	neoplasms	0.973989	0.720672	1.02781	0.0767186	0.260734	61699	434	61265	1	FALSE	FALSE
rs10766394_G	619.1	Noninflammatory disorders of ovary, fallopian tube, and broad ligament	genitourinary	0.234574	0.720673	1.03498	0.0961532	0.379567	31204	230	30974	47	FALSE	FALSE
rs1411435_G	842	Other sprains and strains	injuries & poisonings	0.141473	0.720675	1.06923	0.187213	0.0953176	55100	158	54942	59	FALSE	FALSE
rs3775094_A	153.2	Colon cancer	neoplasms	0.988967	0.720676	0.98688	0.0369367	0.463571	51950	1531	50419	300	FALSE	FALSE
rs6899343_T	371.9	Chronic inflammatory disorders of orbit	sense organs	0.808973	0.720681	0.872603	0.381137	0.247516	53742	20	53722	433	FALSE	FALSE
rs2133705_C	592.12	Chronic cystitis	genitourinary	0.104497	0.720683	1.05906	0.160491	0.488994	45246	78	45168	756	FALSE	FALSE
rs1250590_A	764	Sciatica	symptoms	0.85589	0.720684	0.986698	0.0374529	0.475082	55662	1494	54168	945	FALSE	FALSE
rs2894536_C	433.5	Cerebral aneurysm	circulatory system	0.637918	0.720685	0.965354	0.0986184	0.159541	52488	403	52085	379	FALSE	FALSE
rs8003022_G	360	Disorders of the globe	sense organs	0.960539	0.720687	1.04136	0.113349	0.393228	57070	162	56908	50	FALSE	FALSE
rs142848532_T	420.3	Endocarditis	circulatory system	0.58468	0.720687	1.05456	0.148576	0.0475071	56381	481	55900	936	FALSE	FALSE
rs6899343_T	386.21	Central origin vertigo	sense organs	0.677559	0.720693	1.05528	0.150485	0.24791	52396	116	52280	426	FALSE	FALSE
rs10842991_T	112.3	Candidiasis of skin and nails	infectious diseases	0.350306	0.720695	0.959033	0.116997	0.192221	53363	245	53118	476	FALSE	FALSE
rs10771372_T	528.12	Oral aphthae	digestive	0.6143	0.720699	0.933578	0.19224	0.191893	58212	94	58118	477	FALSE	FALSE
rs28582094_G	550.4	Umbilical hernia	digestive	0.611962	0.720701	0.975688	0.0688414	0.26662	54814	557	54257	40	FALSE	FALSE
rs6899342_G	586.3	Vascular disorders of kidney/hypertrophy	genitourinary	0.994994	0.720701	0.935328	0.187003	0.248266	45985	81	45904	79	FALSE	FALSE
rs10766394_G	562.1	Diverticulosis	digestive	0.523765	0.720703	0.990354	0.0271117	0.376419	44060	3372	40688	71	FALSE	FALSE
rs10464106_C	755.4	Congenital anomalies of upper limb, including shoulder girdle	congenital anomalies	0.256317	0.720705	1.1164	0.307974	0.10722	61001	53	60948	2	FALSE	FALSE
rs6031558_C	381.2	Eustachian tube disorders	sense organs	0.906984	0.720714	1.01265	0.0351551	0.32816	56247	1892	54355	26	FALSE	FALSE
rs10993460_C	8.52	Intestinal infection due to C. difficile	infectious diseases	0.78848	0.72072	0.965325	0.0987141	0.0877111	60876	664	60212	46	FALSE	FALSE
rs4812816_A	259.2	Carcinoid syndrome	endocrine/metabolic	0.00275687	0.720721	0.932124	0.196616	0.217376	53603	81	53522	43	FALSE	FALSE
rs72650616_A	474.2	Chronic tonsillitis and adenoiditis	respiratory	0.161094	0.720726	1.02586	0.0714205	0.106842	43279	1152	42127	75	FALSE	FALSE
rs12302189_A	480.3	Pneumonia due to fungus (mycoses)	respiratory	0.812781	0.720728	0.91706	0.242197	0.0556987	47353	178	47175	94	FALSE	FALSE
rs497273_C	671	Venous/cerebrovascular complications embolism in pregnancy and the puerperium	pregnancy complications	0.244072	0.720732	0.945991	0.155315	0.346258	34971	95	34876	152	FALSE	FALSE
rs2523504_T	604.1	Redundant prepuce and phimosis/BXO	genitourinary	0.921895	0.720734	0.966301	0.0958924	0.260475	19856	300	19556	0	FALSE	FALSE
rs6483215_A	550.1	Inguinal hernia	digestive	0.758773	0.720741	0.981496	0.0522476	0.236805	55303	1072	54231	71	FALSE	FALSE
rs3733227_C	626	Disorders of menstruation and other abnormal bleeding from female genital tract	genitourinary	0.393724	0.720747	0.989966	0.028212	0.334877	27207	3341	23866	2	FALSE	FALSE
rs730497_A	258.1	Postablative ovarian failure	endocrine/metabolic	0.721375	0.720749	0.904049	0.282192	0.178024	30055	47	30008	18	FALSE	FALSE
rs11075256_G	535	Gastritis and duodenitis	digestive	0.151095	0.720752	1.01423	0.0395424	0.295298	55129	1589	53540	83	FALSE	FALSE
rs234866_A	994.2	Sepsis	injuries & poisonings	0.280863	0.720754	1.00929	0.0258744	0.307614	60584	3779	56805	153	FALSE	FALSE
rs4984980_A	772.2	Spasm of muscle	symptoms	0.703589	0.720758	0.983118	0.0476341	0.188787	54535	1498	53037	580	FALSE	FALSE
rs12631733_T	281.11	Pernicious anemia	hematopoietic	0.187626	0.720761	0.957338	0.121974	0.160728	40158	264	39894	106	FALSE	FALSE
rs56149656_G	577	Diseases of pancreas	digestive	0.281293	0.720762	1.02122	0.0587384	0.106357	62276	1542	60734	89	FALSE	FALSE
rs6483215_A	446.5	Giant cell arteritis	circulatory system	0.638319	0.720767	1.05586	0.152079	0.235923	51129	118	51011	67	FALSE	FALSE
rs2380950_G	362.8	Retinal hemorrhage/ischemia	sense organs	0.0541416	0.720767	0.913155	0.254173	0.0963	56568	96	56472	25	FALSE	FALSE
rs12531914_A	386.21	Central origin vertigo	sense organs	0.777428	0.720771	1.05362	0.14613	0.268843	52700	116	52584	109	FALSE	FALSE
rs580240_T	425.8	Other cardiomyopathy	circulatory system	0.130473	0.72078	0.954067	0.131559	0.485916	56908	116	56792	6	FALSE	FALSE
rs3775094_A	357	Inflammatory and toxic neuropathy	neurological	0.991617	0.72079	0.988592	0.0321029	0.46262	57411	2034	55377	322	FALSE	FALSE
rs6885132_G	524.3	Anomalies of tooth position/malocclusion	digestive	0.108324	0.720792	1.04829	0.131959	0.100659	57839	309	57530	92	FALSE	FALSE
rs497273_C	674	Other complications of the puerperium NEC	pregnancy complications	0.162166	0.720794	1.07022	0.189872	0.346323	34937	61	34876	152	FALSE	FALSE
rs1411435_G	624	Symptoms involving female genital tract	genitourinary	0.42612	0.720794	0.934688	0.188984	0.0939505	30862	176	30686	32	FALSE	FALSE
rs8074454_C	782.6	Pallor and flushing	symptoms	0.719648	0.720799	0.969594	0.0863982	0.330764	51499	309	51190	18	FALSE	FALSE
rs12302189_A	427.5	Arrhythmia (cardiac) NOS	circulatory system	0.884942	0.720805	0.9818	0.0513943	0.0555224	41875	4456	37419	82	FALSE	FALSE
rs3775094_A	327.3	Sleep apnea	neurological	0.979728	0.720806	1.00699	0.0194893	0.462028	52815	6686	46129	305	FALSE	FALSE
rs1510148_T	79	Viral infection	infectious diseases	0.881369	0.72081	0.986803	0.037173	0.261809	51421	2034	49387	221	FALSE	FALSE
rs1250095_T	459.7	Blood vessel replaced	circulatory system	0.990438	0.72081	1.04196	0.115012	0.379663	50346	158	50188	280	FALSE	FALSE
rs11890449_T	755.61	Congenital hip dysplasia and deformity	congenital anomalies	0.941549	0.720812	1.07931	0.213551	0.0516576	61114	209	60905	48	FALSE	FALSE
rs1799884_T	217.1	Nevus, non-neoplastic	neoplasms	0.153227	0.720818	0.962499	0.106955	0.178669	55863	309	55554	2	FALSE	FALSE
rs56149656_G	433.6	Acute, but ill-defined cerebrovascular disease	circulatory system	0.371267	0.720832	0.965576	0.0980284	0.106312	52948	578	52370	74	FALSE	FALSE
rs11075255_A	941	Adverse reaction to serum or vaccine	injuries & poisonings	0.824379	0.720832	1.05222	0.142435	0.402888	48609	102	48507	259	FALSE	FALSE
rs116761056_T	274.2	Crystal arthropathies	endocrine/metabolic	0.0735672	0.720832	1.12892	0.339342	0.01893	59773	215	59558	165	FALSE	FALSE
rs6485473_G	317.1	Alcoholism	mental disorders	0.0900352	0.720847	0.984509	0.0436911	0.31613	48616	1271	47345	54	FALSE	FALSE
rs34506303_G	289.3	Personal history of diseases of blood and blood-forming organs	hematopoietic	0.863936	0.720848	0.949396	0.145327	0.15781	45051	185	44866	810	FALSE	FALSE
rs4930046_A	537	Other disorders of stomach and duodenum	digestive	0.12751	0.720848	1.01466	0.04073	0.481497	54289	1242	53047	605	FALSE	FALSE
rs11708903_G	386.9	Dizziness and giddiness (Light-headedness and vertigo)	sense organs	0.244293	0.720857	0.992302	0.0216261	0.455191	57522	4897	52625	74	FALSE	FALSE
rs6790843_A	736.4	Genu valgum or varum (acquired)	musculoskeletal	0.240396	0.720858	1.07766	0.209319	0.373374	54349	48	54301	55	FALSE	FALSE
rs2268570_G	619.4	Noninflammatory disorders of vagina	genitourinary	0.941559	0.72086	0.975481	0.0694762	0.420429	31299	430	30869	154	FALSE	FALSE
rs7946714_C	704.8	Other specified diseases of hair and hair follicles	dermatologic	0.255107	0.720867	0.969487	0.0867301	0.215701	58347	403	57944	61	FALSE	FALSE
rs6483215_A	728.71	Contracture of palmar fascia [Dupuytren's disease]	musculoskeletal	0.867873	0.72087	0.952487	0.136241	0.235474	47003	153	46850	62	FALSE	FALSE
rs2908296_T	415.21	Primary pulmonary hypertension	circulatory system	0.310463	0.720871	0.965259	0.0989613	0.153359	51585	403	51182	52	FALSE	FALSE
rs6026592_A	729.7	Nontraumatic compartment syndrome	musculoskeletal	0.726788	0.720873	1.09774	0.260994	0.380841	46828	31	46797	116	FALSE	FALSE
rs2908289_A	709.6	Other specified diffuse diseases of connective tissue	dermatologic	0.0652437	0.720879	0.958081	0.119857	0.180176	52113	245	51868	16	FALSE	FALSE
rs1016565_A	157	Pancreatic cancer	neoplasms	0.755458	0.720882	0.978689	0.0602914	0.310008	55547	660	54887	120	FALSE	FALSE
rs2239525_G	530.15	Eosinophilic esophagitis	digestive	0.966649	0.720882	1.04245	0.116364	0.262193	37419	189	37230	0	FALSE	FALSE
rs2239526_G	530.15	Eosinophilic esophagitis	digestive	0.966649	0.720882	1.04245	0.116364	0.262193	37419	189	37230	0	FALSE	FALSE
rs925095_T	622	Polyp of female genital organs	genitourinary	0.563298	0.720882	1.02948	0.0813239	0.381148	34198	325	33873	106	FALSE	FALSE
rs10860209_A	710.1	Osteomyelitis	musculoskeletal	0.103941	0.720882	1.02145	0.0593961	0.152054	52718	1137	51581	316	FALSE	FALSE
rs2239525_G	695.2	Bullous dermatoses	dermatologic	0.986932	0.720885	1.06742	0.182613	0.261714	52905	75	52830	0	FALSE	FALSE
rs2239526_G	695.2	Bullous dermatoses	dermatologic	0.986932	0.720885	1.06742	0.182613	0.261714	52905	75	52830	0	FALSE	FALSE
rs724016_G	202.21	Nodular lymphoma	neoplasms	0.0290055	0.720886	1.05123	0.13985	0.435572	60152	104	60048	14	FALSE	FALSE
rs72727388_C	575.2	Obstruction of bile duct	digestive	0.690353	0.720894	1.02575	0.0711618	0.273058	56706	500	56206	709	FALSE	FALSE
rs2908289_A	270.1	Disturbances of amino-acid transport	endocrine/metabolic	0.367368	0.720894	0.93615	0.184681	0.179451	59122	105	59017	20	FALSE	FALSE
rs757209_A	38.3	Bacteremia	infectious diseases	0.406657	0.720895	0.98892	0.0311859	0.407398	53179	2243	50936	518	FALSE	FALSE
rs13136239_A	565.1	Anal and rectal polyp	digestive	0.470789	0.720895	0.960676	0.112294	0.33271	51091	183	50908	586	FALSE	FALSE
rs4775238_A	450	Noninfectious disorders of lymphatic channels	circulatory system	0.238333	0.720895	0.983777	0.045781	0.415959	62452	1010	61442	265	FALSE	FALSE
rs11650000_A	189	Cancer of urinary organs (incl. kidney and bladder)	neoplasms	0.30908	0.7209	0.987296	0.035789	0.453357	62582	1661	60921	211	FALSE	FALSE
rs11263762_A	736	Other acquired deformities of limbs	musculoskeletal	0.762189	0.720902	1.02462	0.0680737	0.409245	54724	449	54275	87	FALSE	FALSE
rs12302189_A	636.1	Threatened premature labor	pregnancy complications	0.859332	0.720903	1.05429	0.147992	0.0563122	33039	424	32615	58	FALSE	FALSE
rs6438788_G	931	Contact dermatitis and other eczema due to plants [except food]	dermatologic	0.0594661	0.720903	0.955611	0.127092	0.46243	48816	126	48690	61	FALSE	FALSE
rs4775238_A	272.12	Hyperglyceridemia	endocrine/metabolic	0.128374	0.720908	1.02158	0.0597536	0.413973	39906	598	39308	161	FALSE	FALSE
rs11002898_A	348.4	Cerebral cysts	neurological	0.216827	0.720911	1.04818	0.131722	0.249592	47181	154	47027	119	FALSE	FALSE
rs1519480_C	395.6	Heart valve replaced	circulatory system	0.106345	0.720917	0.984597	0.0434521	0.325704	51711	1277	50434	5	FALSE	FALSE
rs10734253_G	454	Varicose veins	circulatory system	0.32412	0.720921	0.982921	0.0482226	0.437785	45592	907	44685	98	FALSE	FALSE
rs4887810_A	355	Complex regional/central pain syndrome	neurological	0.265855	0.720927	1.02776	0.0766564	0.326091	54221	389	53832	297	FALSE	FALSE
rs8121252_T	620	Dysplasia of female genital organs	genitourinary	0.0358316	0.720928	1.05776	0.157208	0.340034	33954	89	33865	117	FALSE	FALSE
rs10771372_T	550.3	Femoral hernia	digestive	0.489604	0.720933	1.14274	0.373524	0.191484	53874	21	53853	458	FALSE	FALSE
rs2523507_G	700	Corns and callosities	dermatologic	0.962371	0.720935	0.970296	0.0844145	0.260771	56306	375	55931	7	FALSE	FALSE
rs4513637_G	594.1	Calculus of kidney	genitourinary	0.0337911	0.720939	1.01363	0.0378998	0.176182	58715	2506	56209	589	FALSE	FALSE
rs6899342_G	256	Ovarian dysfunction	endocrine/metabolic	0.70975	0.720942	0.975696	0.0688803	0.248006	30590	612	29978	51	FALSE	FALSE
rs76369685_A	292.4	Altered mental status	mental disorders	0.610612	0.720943	1.01766	0.0490066	0.0587799	53258	4049	49209	348	FALSE	FALSE
rs8121252_T	609.1	Infertility, male	genitourinary	0.599552	0.720955	1.11519	0.305225	0.343628	19508	23	19485	74	FALSE	FALSE
rs6026592_A	527.7	Disturbance of salivary secretion	digestive	0.291223	0.720964	0.977244	0.0644468	0.380057	58953	520	58433	151	FALSE	FALSE
rs4660895_T	366.1	Nonsenile Cataract	sense organs	0.115353	0.720967	1.09901	0.26433	0.29546	55708	33	55675	34	FALSE	FALSE
rs6485473_G	671	Venous/cerebrovascular complications embolism in pregnancy and the puerperium	pregnancy complications	0.208165	0.720971	0.945087	0.158132	0.316377	35080	94	34986	38	FALSE	FALSE
rs1799884_T	401	Hypertension	circulatory system	0.54962	0.720971	1.00669	0.0186818	0.178919	58236	26469	31767	2	FALSE	FALSE
rs12493_T	519.2	Respiratory complications	respiratory	0.920902	0.720977	0.95084	0.141142	0.186436	56309	174	56135	75	FALSE	FALSE
rs11042984_C	325	Phlebitis and thrombophlebitis of intracranial venous sinuses	neurological	0.766798	0.720985	1.06671	0.180825	0.413263	61825	63	61762	277	FALSE	FALSE
rs34506303_G	619.2	Disorders of uterus, NEC	genitourinary	0.287845	0.720986	0.963428	0.10432	0.158584	30870	370	30500	553	FALSE	FALSE
rs7405696_C	110	Dermatophytosis / Dermatomycosis	infectious diseases	0.538324	0.720986	0.988844	0.0314117	0.407747	55391	2244	53147	468	FALSE	FALSE
rs4930046_A	809	Fracture of unspecified bones	injuries & poisonings	0.320692	0.720992	0.990229	0.0274935	0.481958	53098	2822	50276	594	FALSE	FALSE
rs6031558_C	596.1	Bladder neck obstruction	genitourinary	0.922574	0.720995	1.04115	0.11291	0.328438	56580	175	56405	23	FALSE	FALSE
rs1250109_C	721	Spondylosis and allied disorders	musculoskeletal	0.440257	0.720997	0.988772	0.0316189	0.173225	53364	4099	49265	17	FALSE	FALSE
rs112412537_A	747.1	Cardiac congenital anomalies	congenital anomalies	0.746964	0.721	1.02513	0.0695047	0.0393132	60425	2860	57565	786	FALSE	FALSE
rs11890449_T	327.41	Organic or persistent insomnia	neurological	0.98758	0.721001	0.948412	0.148314	0.0513737	46843	493	46350	38	FALSE	FALSE
rs117252445_A	296.22	Major depressive disorder	mental disorders	0.847987	0.721006	0.984921	0.042546	0.0558566	42448	6289	36159	74	FALSE	FALSE
rs2971670_T	364	Corneal opacity and other disorders of cornea	sense organs	0.550719	0.721008	0.967262	0.0932087	0.178851	57316	404	56912	48	FALSE	FALSE
rs2268569_T	368	Visual disturbances	sense organs	0.226815	0.721008	0.980039	0.05646	0.0813047	60015	2223	57792	11	FALSE	FALSE
rs2380950_G	283	Acquired hemolytic anemias	hematopoietic	0.0837191	0.721013	1.06328	0.171823	0.095177	40162	187	39975	16	FALSE	FALSE
rs11989843_G	295.3	Psychosis	mental disorders	0.746563	0.721018	0.971453	0.0811057	0.195637	36440	496	35944	293	FALSE	FALSE
rs4513637_G	250.5	Glycosuria or Acetonuria	endocrine/metabolic	0.158475	0.72102	0.903826	0.283167	0.177687	43585	46	43539	442	FALSE	FALSE
rs1971152_C	716	Other arthropathies	musculoskeletal	0.910168	0.721022	0.988107	0.0335055	0.410625	53466	1964	51502	402	FALSE	FALSE
rs11085259_T	260.1	Cachexia	endocrine/metabolic	0.685362	0.721028	0.955247	0.128219	0.181031	43454	217	43237	124	FALSE	FALSE
rs112412537_A	792.1	Papanicolaou smear of cervix or vagina with atypical squamous cells	genitourinary	0.286298	0.721031	1.03996	0.109737	0.0388852	28237	1140	27097	352	FALSE	FALSE
rs6128461_T	379	Other disorders of eye	sense organs	0.518938	0.721036	0.98891	0.0312322	0.38036	56482	2347	54135	49	FALSE	FALSE
rs1905505_A	580.3	Nephritis and nephropathy without mention of glomerulonephritis	genitourinary	0.910267	0.721039	0.97813	0.061928	0.288427	46400	657	45743	244	FALSE	FALSE
rs28582094_G	260.3	Adult failure to thrive	endocrine/metabolic	0.332056	0.721041	0.98144	0.0524672	0.266518	44299	982	43317	38	FALSE	FALSE
rs1364809_C	540.1	Appendicitis	digestive	0.169056	0.721042	0.912586	0.25618	0.0249873	62952	324	62628	10	FALSE	FALSE
rs3802113_G	695.1	Toxic erythema	dermatologic	0.784168	0.721047	0.883479	0.346967	0.164966	52811	33	52778	53	FALSE	FALSE
rs7163757_T	258	Iatrogenic endocrine disorders	endocrine/metabolic	0.964702	0.721052	1.07263	0.196366	0.42335	53581	52	53529	32	FALSE	FALSE
rs3733227_C	564	Functional digestive disorders	digestive	0.757756	0.721062	1.00923	0.025721	0.335692	44441	3692	40749	2	FALSE	FALSE
rs1364809_C	649	Other conditions or status of the mother complicating pregnancy, childbirth, or the puerperium	pregnancy complications	0.36972	0.721068	0.956352	0.125	0.0246525	34317	1423	32894	5	FALSE	FALSE
rs142848532_T	473.4	Voice disturbance	respiratory	0.43641	0.721069	1.03068	0.0846485	0.047582	43094	1559	41535	712	FALSE	FALSE
rs757209_A	531.5	Gastrojejunal ulcer	digestive	0.166665	0.72107	1.0694	0.187946	0.40689	59161	58	59103	567	FALSE	FALSE
rs78028320_A	272.9	Unspecified disorder of lipoid metabolism	endocrine/metabolic	0.185938	0.721076	0.888546	0.330987	0.187497	39286	32	39254	225	FALSE	FALSE
rs34506303_G	377.1	Optic atrophy	sense organs	0.759264	0.721077	1.05414	0.147685	0.158067	53468	168	53300	940	FALSE	FALSE
rs16860758_G	704	Diseases of hair and hair follicles	dermatologic	0.537458	0.721077	0.981669	0.0518209	0.184409	58701	1280	57421	630	FALSE	FALSE
rs116761056_T	803.3	Fracture of clavicle or scapula	injuries & poisonings	0.302649	0.72108	1.09483	0.253765	0.0189623	51075	388	50687	145	FALSE	FALSE
rs2924447_A	441.1	Acute vascular insufficiency of intestine	circulatory system	0.457735	0.721084	1.05842	0.159034	0.140926	50736	158	50578	521	FALSE	FALSE
rs12453443_G	715.3	Spinal enthesopathy	musculoskeletal	0.18322	0.721085	1.06543	0.17752	0.403712	52722	66	52656	629	FALSE	FALSE
rs11989843_G	635.3	Placenta previa and abruptio placenta	pregnancy complications	0.712744	0.721092	1.05844	0.1591	0.195537	32531	122	32409	266	FALSE	FALSE
rs4558932_C	475.9	Postnasal drip	respiratory	0.51282	0.721099	1.02962	0.0817584	0.212093	42241	449	41792	423	FALSE	FALSE
rs2380950_G	262	Mineral deficiency NEC	endocrine/metabolic	0.304912	0.721103	0.960167	0.113864	0.0950756	43802	471	43331	21	FALSE	FALSE
rs10039427_A	41.4	E. coli	infectious diseases	0.667908	0.721107	0.981602	0.0520189	0.185732	52487	1274	51213	213	FALSE	FALSE
rs8070737_T	512.8	Cough	respiratory	0.565233	0.721108	1.00759	0.021194	0.181673	41437	10350	31087	14	FALSE	FALSE
rs10814915_T	573.6	Nonspecific elevation of levels of transaminase or lactic acid dehydrogenase [LDH]	digestive	0.795527	0.721108	1.01439	0.0400245	0.427534	47898	1307	46591	95	FALSE	FALSE
rs4558932_C	145.3	Cancer of major salivary glands	neoplasms	0.192303	0.721114	1.0552	0.150523	0.212299	60794	129	60665	621	FALSE	FALSE
rs7531911_G	362.23	Cystoid macular degeneration of retina	sense organs	0.172758	0.721115	0.967165	0.093526	0.294838	56738	279	56459	36	FALSE	FALSE
rs12531914_A	716	Other arthropathies	musculoskeletal	0.88956	0.721119	0.986867	0.0370335	0.268867	53746	1976	51770	110	FALSE	FALSE
rs2564929_T	292.5	Transient alteration of awareness	mental disorders	0.411976	0.721138	0.973431	0.075443	0.328699	49918	406	49512	13	FALSE	FALSE
rs4984980_A	276.5	Hypovolemia	endocrine/metabolic	0.940208	0.72114	0.991092	0.0250685	0.188509	46210	6129	40081	521	FALSE	FALSE
rs6136447_G	288.2	Elevated white blood cell count	hematopoietic	0.5487	0.721148	1.01216	0.0338637	0.138835	49548	4059	45489	154	FALSE	FALSE
rs16860758_G	727.4	Ganglion and cyst of synovium, tendon, and bursa	musculoskeletal	0.484649	0.721158	0.972378	0.0784817	0.18384	47011	558	46453	491	FALSE	FALSE
rs10766394_G	296	Mood disorders	mental disorders	0.12376	0.721161	0.99443	0.0156503	0.376918	48090	11928	36162	79	FALSE	FALSE
rs1411435_G	526.1	Cysts of the jaws	digestive	0.000658348	0.721164	1.18418	0.473665	0.0958476	57581	23	57558	67	FALSE	FALSE
rs79896666_C	800.1	Fracture of neck of femur	injuries & poisonings	0.595236	0.721169	1.03957	0.108724	0.0559191	51494	777	50717	118	FALSE	FALSE
rs78551082_T	800.1	Fracture of neck of femur	injuries & poisonings	0.595236	0.721169	1.03957	0.108724	0.0559191	51494	777	50717	118	FALSE	FALSE
rs74628648_T	800.1	Fracture of neck of femur	injuries & poisonings	0.595236	0.721169	1.03957	0.108724	0.0559191	51494	777	50717	118	FALSE	FALSE
rs62432360_C	626.2	Dysmenorrhea	genitourinary	0.864641	0.72117	0.965628	0.0980024	0.176644	23921	372	23549	342	FALSE	FALSE
rs4433533_G	346.3	Nonspecific abnormal findings in cerebrospinal fluid	neurological	0.490273	0.721175	1.06399	0.173798	0.21434	47231	96	47135	12	FALSE	FALSE
rs1250109_C	537.1	Lesions of stomach and duodenum	digestive	0.46467	0.721185	0.934053	0.191165	0.172144	53705	102	53603	17	FALSE	FALSE
rs72650616_A	193	Thyroid cancer	neoplasms	0.0526506	0.721187	1.03341	0.0920893	0.106987	61718	616	61102	103	FALSE	FALSE
rs11042985_G	729.7	Nontraumatic compartment syndrome	musculoskeletal	0.946142	0.721189	0.910283	0.263401	0.413655	46760	31	46729	188	FALSE	FALSE
rs7405696_C	790	Nonspecific findings on examination of blood	symptoms	0.0850463	0.72119	1.02728	0.0754151	0.407401	53737	366	53371	453	FALSE	FALSE
rs11776904_C	70.1	Viral hepatitis A	infectious diseases	0.871789	0.721202	0.864804	0.407037	0.158274	48830	26	48804	841	FALSE	FALSE
rs28582094_G	286.5	Hemorrhagic disorder due to intrinsic circulating anticoagulants	hematopoietic	0.29632	0.721211	1.03912	0.107548	0.266929	47891	220	47671	34	FALSE	FALSE
rs2523504_T	368	Visual disturbances	sense organs	0.971114	0.721216	0.987641	0.0348508	0.260708	60025	2226	57799	1	FALSE	FALSE
rs2948567_T	871.4	Open wound of toe(s)	injuries & poisonings	0.894347	0.721216	1.0899	0.24126	0.333487	55422	38	55384	294	FALSE	FALSE
rs6026592_A	157	Pancreatic cancer	neoplasms	0.279352	0.721217	1.02058	0.0570829	0.379595	55521	660	54861	149	FALSE	FALSE
rs11708903_G	588.2	Secondary hyperparathyroidism (of renal origin)	genitourinary	0.158635	0.721219	0.976468	0.0667365	0.453783	46379	460	45919	64	FALSE	FALSE
rs10842991_T	550.3	Femoral hernia	digestive	0.494893	0.72122	1.14257	0.373503	0.191539	53835	21	53814	498	FALSE	FALSE
rs6031558_C	366.1	Nonsenile Cataract	sense organs	0.978453	0.721221	1.09592	0.256693	0.327857	55721	33	55688	21	FALSE	FALSE
rs2523507_G	586.4	Stricture/obstruction of ureter	genitourinary	0.907626	0.721223	1.02073	0.0575012	0.260143	46782	809	45973	6	FALSE	FALSE
rs7693_T	942	Infusion and transfusion reaction	injuries & poisonings	0.457089	0.721225	0.943824	0.162028	0.364339	48787	84	48703	49	FALSE	FALSE
rs11263762_A	574.2	Calculus of bile duct	digestive	0.76001	0.721239	0.973439	0.0754488	0.409903	57166	369	56797	82	FALSE	FALSE
rs76369685_A	535.8	Other specified gastritis	digestive	0.0621597	0.721245	1.05181	0.141582	0.0591586	53720	441	53279	355	FALSE	FALSE
rs6483215_A	221	Benign neoplasm of other female genital organs	neoplasms	0.208845	0.721249	1.08582	0.230769	0.236286	27564	51	27513	41	FALSE	FALSE
rs4930046_A	53.1	Herpes zoster with nervous system complications	infectious diseases	0.646201	0.721249	0.961384	0.110378	0.480559	49227	166	49061	549	FALSE	FALSE
rs10993460_C	611	Abnormal findings on mammogram or breast exam	genitourinary	0.798348	0.721253	0.985148	0.0419397	0.0881142	59752	4220	55532	47	FALSE	FALSE
rs1250590_A	528.12	Oral aphthae	digestive	0.889345	0.721258	0.94899	0.146749	0.475496	57725	95	57630	987	FALSE	FALSE
rs1799884_T	604.3	Peyronie's disease	genitourinary	0.243784	0.721259	0.940268	0.172631	0.180721	19674	119	19555	1	FALSE	FALSE
rs2948567_T	253.4	Anterior pituitary disorders	endocrine/metabolic	0.919291	0.721263	1.03918	0.107717	0.333489	53480	193	53287	291	FALSE	FALSE
rs1016565_A	204.21	Myeloid leukemia, acute	neoplasms	0.758118	0.721265	1.02172	0.0602178	0.309691	60583	647	59936	129	FALSE	FALSE
rs4930046_A	370.2	Superficial keratitis	sense organs	0.309516	0.721266	0.945173	0.158051	0.481542	53635	81	53554	606	FALSE	FALSE
rs11708067_G	172.2	Other non-epithelial cancer of skin	neoplasms	0.0891663	0.721268	0.990215	0.0275619	0.23622	57004	4310	52694	3	FALSE	FALSE
rs7632381_C	687	Symptoms affecting skin	dermatologic	0.659565	0.721272	0.979499	0.0580605	0.436272	48260	613	47647	8	FALSE	FALSE
rs6688365_C	496.3	Bronchiectasis	respiratory	0.24712	0.721275	1.02225	0.0616963	0.437087	48313	543	47770	272	FALSE	FALSE
rs1848067_T	695.8	Other specified erythematous conditions	dermatologic	0.408362	0.721277	0.971638	0.0806484	0.360142	53118	341	52777	55	FALSE	FALSE
rs72979712_T	795.8	Abnormal tumor markers	symptoms	0.717815	0.721281	1.05452	0.148812	0.0522381	62196	443	61753	66	FALSE	FALSE
rs16860758_G	315.3	Mental retardation	mental disorders	0.777585	0.721289	0.968633	0.0893371	0.184405	57840	441	57399	621	FALSE	FALSE
rs6688365_C	709.2	Sicca syndrome	dermatologic	0.727157	0.721289	0.975432	0.0697292	0.438296	52047	426	51621	283	FALSE	FALSE
rs56149656_G	472	Chronic pharyngitis and nasopharyngitis	respiratory	0.359689	0.721294	1.01926	0.0534638	0.107908	44019	1890	42129	66	FALSE	FALSE
rs142848532_T	695	Erythematous conditions	dermatologic	0.146439	0.721297	1.02389	0.0661696	0.047254	54662	2662	52000	905	FALSE	FALSE
rs62432360_C	785	Abdominal pain	symptoms	0.684479	0.72131	0.99385	0.0172952	0.178044	54346	16646	37700	741	FALSE	FALSE
rs4433533_G	41.11	Methicillin sensitive Staphylococcus aureus	infectious diseases	0.666208	0.721319	1.01994	0.0553494	0.21428	52373	971	51402	14	FALSE	FALSE
rs5210_A	433.6	Acute, but ill-defined cerebrovascular disease	circulatory system	0.44892	0.721326	0.97836	0.0613351	0.37629	52995	580	52415	27	FALSE	FALSE
rs11890449_T	281.1	Megaloblastic anemia	hematopoietic	0.989672	0.72133	0.960319	0.113517	0.0513936	40793	835	39958	37	FALSE	FALSE
rs56149656_G	752	Nervous system congenital anomalies	congenital anomalies	0.288148	0.72133	1.03537	0.0974614	0.106321	62123	556	61567	89	FALSE	FALSE
rs55754152_A	377.3	Optic neuritis/neuropathy	sense organs	0.957712	0.721339	0.928201	0.208896	0.0515936	54406	253	54153	30	FALSE	FALSE
rs11890449_T	520.1	Hereditary disturbances in tooth structure	digestive	0.881163	0.721354	1.23694	0.596221	0.051652	57597	23	57574	50	FALSE	FALSE
rs11042984_C	283.2	Non-autoimmune hemolytic anemias	hematopoietic	0.90496	0.721359	1.05874	0.16004	0.413885	39900	81	39819	181	FALSE	FALSE
rs1250109_C	446.5	Giant cell arteritis	circulatory system	0.0952176	0.721363	1.06309	0.171549	0.172187	51171	118	51053	17	FALSE	FALSE
rs117252445_A	252.2	Hypoparathyroidism	endocrine/metabolic	0.63475	0.721373	0.906762	0.274451	0.0558095	53602	135	53467	99	FALSE	FALSE
rs3087948_T	748	Anomalies of respiratory system, congenital	congenital anomalies	0.868836	0.721376	1.03963	0.108976	0.188227	62252	290	61962	78	FALSE	FALSE
rs2380950_G	251.1	Hypoglycemia	endocrine/metabolic	0.19173	0.721377	0.966327	0.0960496	0.0965701	39914	648	39266	17	FALSE	FALSE
rs4775238_A	262	Mineral deficiency NEC	endocrine/metabolic	0.0746648	0.72138	1.02401	0.0665404	0.415382	43643	470	43173	189	FALSE	FALSE
rs11075255_A	348.7	Coma	neurological	0.728469	0.721381	0.965613	0.0981238	0.401609	47118	218	46900	259	FALSE	FALSE
rs2380950_G	301.2	Antisocial/borderline personality disorder	mental disorders	0.695134	0.721389	0.94124	0.169818	0.0959135	36413	214	36199	18	FALSE	FALSE
rs34351_C	212	Benign neoplasm of respiratory and intrathoracic organs	neoplasms	0.634796	0.721389	1.03779	0.104012	0.330482	63005	209	62796	92	FALSE	FALSE
rs11989843_G	550.3	Femoral hernia	digestive	0.705073	0.72139	1.14203	0.372417	0.19471	53911	21	53890	425	FALSE	FALSE
rs6026592_A	257	Testicular dysfunction	endocrine/metabolic	0.0388978	0.721395	1.01767	0.0491109	0.383155	24387	922	23465	73	FALSE	FALSE
rs4513637_G	569.2	Gastrointestinal complications	digestive	0.181259	0.721395	0.981764	0.0516115	0.175345	52351	1372	50979	525	FALSE	FALSE
rs10814915_T	804	Fracture of hand or wrist	injuries & poisonings	0.879976	0.721395	0.982899	0.0483709	0.424907	51636	889	50747	88	FALSE	FALSE
rs3775094_A	187.2	Malignant neoplasm of testis	neoplasms	0.723483	0.721408	0.95419	0.131508	0.463817	25454	117	25337	149	FALSE	FALSE
rs1848068_T	297	Suicidal ideation or attempt	mental disorders	0.000867153	0.721411	0.981735	0.0516973	0.336027	37064	873	36191	26	FALSE	FALSE
rs4812816_A	618.2	Uterine/Uterovaginal prolapse	genitourinary	0.46469	0.721412	0.964485	0.101412	0.216515	34247	302	33945	31	FALSE	FALSE
rs4984980_A	295	Schizophrenia and other psychotic disorders	mental disorders	0.64523	0.721415	1.02219	0.0615481	0.188525	36714	878	35836	421	FALSE	FALSE
rs2894536_C	215	Other benign neoplasm of connective and other soft tissue	neoplasms	0.220147	0.721416	0.952116	0.137612	0.159576	61115	205	60910	435	FALSE	FALSE
rs1250542_A	516	Abnormal sputum	respiratory	0.986414	0.721424	1.01859	0.0516707	0.373954	62255	802	61453	178	FALSE	FALSE
rs10133035_T	351	Other peripheral nerve disorders	neurological	0.766218	0.721425	0.990183	0.0276687	0.352593	56846	3090	53756	400	FALSE	FALSE
rs2941257_T	520.1	Hereditary disturbances in tooth structure	digestive	0.917178	0.721431	1.12383	0.327426	0.26097	57409	23	57386	245	FALSE	FALSE
rs4984980_A	567	Peritonitis and retroperitoneal infections	digestive	0.482065	0.721432	0.980486	0.0552719	0.18859	52084	1117	50967	542	FALSE	FALSE
rs11708067_G	362.3	Other nondiabetic retinopathy	sense organs	0.457338	0.721439	1.0327	0.0902568	0.236285	56836	343	56493	3	FALSE	FALSE
rs4984980_A	300.9	Posttraumatic stress disorder	mental disorders	0.687646	0.721441	1.01928	0.0535491	0.188589	37009	1173	35836	415	FALSE	FALSE
rs11075256_G	709.2	Sicca syndrome	dermatologic	0.240859	0.721443	1.02718	0.0752099	0.295675	52233	430	51803	82	FALSE	FALSE
rs11042985_G	270.38	Other specified disorders of plasma protein metabolism	endocrine/metabolic	0.789601	0.721443	0.968135	0.0908311	0.41359	59073	256	58817	231	FALSE	FALSE
rs4237150_C	750.2	Lower gastrointestinal congenital anomalies	congenital anomalies	0.683552	0.721458	1.02885	0.0797801	0.411379	59444	327	59117	146	FALSE	FALSE
rs3775094_A	352.2	Facial nerve disorders [CN7]	neurological	0.993342	0.721465	0.970182	0.0849123	0.463064	54107	278	53829	305	FALSE	FALSE
rs1250095_T	250.13	Type 1 diabetes with ophthalmic manifestations	endocrine/metabolic	0.85276	0.721467	0.967228	0.0934679	0.378889	43972	246	43726	250	FALSE	FALSE
rs10842991_T	580.12	Non-proliferative glomerulonephritis	genitourinary	0.508895	0.721468	1.05428	0.148269	0.191704	45719	143	45576	424	FALSE	FALSE
rs11042984_C	585.2	Renal failure NOS	genitourinary	0.940955	0.721469	0.984267	0.0444819	0.413445	46866	1090	45776	219	FALSE	FALSE
rs6026591_A	593.1	Gross hematuria	genitourinary	0.545504	0.721473	1.0191	0.0530825	0.379054	46554	776	45778	118	FALSE	FALSE
rs4400674_A	732.7	Osteochondritis dissecans	musculoskeletal	0.702828	0.721476	0.936472	0.184118	0.384513	49746	63	49683	1	FALSE	FALSE
rs1016565_A	350.6	Disturbances of sensation of smell and taste	neurological	0.377598	0.721481	0.95898	0.117495	0.310118	53815	174	53641	111	FALSE	FALSE
rs6790843_A	759	Other and unspecified congenital anomalies	congenital anomalies	0.447595	0.721492	1.02047	0.0568533	0.373936	61215	679	60536	64	FALSE	FALSE
rs10039427_A	732.1	Juvenile osteochondrosis	musculoskeletal	0.871201	0.721494	0.928659	0.207633	0.185288	49577	83	49494	201	FALSE	FALSE
rs1848067_T	41.1	Staphylococcus infections	infectious diseases	0.407276	0.721496	1.0111	0.0309654	0.36023	53731	2370	51361	54	FALSE	FALSE
rs8121252_T	278	Overweight, obesity and other hyperalimentation	endocrine/metabolic	0.294535	0.7215	1.0072	0.0201324	0.341566	56364	9472	46892	208	FALSE	FALSE
rs2074090_G	306.9	Tension headache	mental disorders	0.621883	0.721506	1.04688	0.128536	0.353566	36163	131	36032	199	FALSE	FALSE
rs6026592_A	750.1	Upper gastrointestinal congenital anomalies	congenital anomalies	0.262317	0.72151	1.04174	0.114718	0.380125	59270	161	59109	153	FALSE	FALSE
rs2133705_C	526.1	Cysts of the jaws	digestive	0.27534	0.721511	0.899607	0.296816	0.487787	56742	23	56719	944	FALSE	FALSE
rs12746673_C	283.1	Autoimmune hemolytic anemias	hematopoietic	0.424118	0.721513	1.08263	0.222743	0.208636	39430	59	39371	657	FALSE	FALSE
rs4237150_C	573.9	Abnormal serum enzyme levels	digestive	0.722168	0.721516	0.986556	0.0379742	0.412979	48046	1479	46567	119	FALSE	FALSE
rs56149656_G	524	Dentofacial anomalies, including malocclusion	digestive	0.162421	0.721519	1.04457	0.122342	0.106426	57890	349	57541	81	FALSE	FALSE
rs7163757_T	701.5	Abnormal granulation tissue	dermatologic	0.985687	0.721522	0.954908	0.129453	0.422874	56025	124	55901	37	FALSE	FALSE
rs62405452_A	740.12	Osteoarthrosis, localized, secondary	musculoskeletal	0.210385	0.721522	1.06122	0.166719	0.106529	47799	185	47614	12	FALSE	FALSE
rs62405453_A	740.12	Osteoarthrosis, localized, secondary	musculoskeletal	0.210385	0.721522	1.06122	0.166719	0.106529	47799	185	47614	12	FALSE	FALSE
rs62405454_C	740.12	Osteoarthrosis, localized, secondary	musculoskeletal	0.210385	0.721522	1.06122	0.166719	0.106529	47799	185	47614	12	FALSE	FALSE
rs6867984_A	740.12	Osteoarthrosis, localized, secondary	musculoskeletal	0.210385	0.721522	1.06122	0.166719	0.106529	47799	185	47614	12	FALSE	FALSE
rs7693_T	340.1	Migrain with aura	neurological	0.0302153	0.721527	1.01946	0.054066	0.363789	55168	750	54418	55	FALSE	FALSE
rs925095_T	242.3	Exophthalmos	endocrine/metabolic	0.823992	0.721534	1.05264	0.143944	0.382915	49276	101	49175	142	FALSE	FALSE
rs6749367_T	653	Problems associated with amniotic cavity and membranes	pregnancy complications	0.404054	0.721534	1.02567	0.0711238	0.253112	34222	541	33681	253	FALSE	FALSE
rs35533056_A	272.9	Unspecified disorder of lipoid metabolism	endocrine/metabolic	0.959659	0.721535	1.09663	0.258809	0.384824	39279	31	39248	218	FALSE	FALSE
rs2403205_T	348	Other conditions of brain	neurological	0.73375	0.721536	1.01018	0.028419	0.371768	49851	2838	47013	144	FALSE	FALSE
rs6688365_C	345.1	Epilepsy	neurological	0.331298	0.721544	1.01274	0.0355266	0.437154	48603	1705	46898	271	FALSE	FALSE
rs11042985_G	555	Inflammatory bowel disease and other gastroenteritis and colitis	digestive	0.794249	0.721548	1.01081	0.0301651	0.412155	43036	2441	40595	172	FALSE	FALSE
rs2894536_C	395.2	Nonrheumatic aortic valve disorders	circulatory system	0.0738152	0.72155	0.986325	0.0386373	0.159718	52915	2816	50099	374	FALSE	FALSE
rs2908297_T	361.1	Retinal detachment with retinal defect	sense organs	0.00954904	0.721552	1.05052	0.138301	0.156013	57133	193	56940	18	FALSE	FALSE
rs1125253_T	290	Delirium dementia and amnestic and other cognitive disorders	mental disorders	0.77509	0.721552	0.986966	0.0368143	0.274853	51271	2078	49193	360	FALSE	FALSE
rs1125251_T	290	Delirium dementia and amnestic and other cognitive disorders	mental disorders	0.77509	0.721552	0.986966	0.0368143	0.274853	51271	2078	49193	360	FALSE	FALSE
rs1519480_C	335	Multiple sclerosis	neurological	0.303785	0.721556	1.01586	0.0441576	0.327089	48334	1194	47140	4	FALSE	FALSE
rs8003022_G	315.3	Mental retardation	mental disorders	0.975379	0.721556	0.975594	0.0693324	0.392092	58383	450	57933	45	FALSE	FALSE
rs7405696_C	204.1	Lymphoid leukemia	neoplasms	0.408843	0.72156	0.972447	0.078401	0.407803	59910	342	59568	513	FALSE	FALSE
rs11890449_T	429	Ill-defined descriptions and complications of heart disease	circulatory system	0.958268	0.721571	1.02428	0.0673153	0.051601	51937	2342	49595	41	FALSE	FALSE
rs10771372_T	704.1	Alopecia	dermatologic	0.506833	0.721573	0.97388	0.0742713	0.191265	58155	614	57541	481	FALSE	FALSE
rs11776904_C	728.71	Contracture of palmar fascia [Dupuytren's disease]	musculoskeletal	0.878865	0.721581	0.944398	0.16054	0.157981	46303	152	46151	805	FALSE	FALSE
rs4812816_A	574.12	Cholelithiasis with other cholecystitis	digestive	0.26033	0.721582	0.961891	0.109034	0.217979	57088	260	56828	46	FALSE	FALSE
rs6026592_A	452	Other venous embolism and thrombosis	circulatory system	0.176956	0.721583	1.00884	0.0247062	0.379798	48510	3847	44663	129	FALSE	FALSE
rs8074454_C	601.3	Orchitis and epididymitis	genitourinary	0.72386	0.721583	0.959536	0.115913	0.33086	20826	174	20652	6	FALSE	FALSE
rs7632381_C	756	Other congenital musculoskeletal anomalies	congenital anomalies	0.399419	0.72159	0.975321	0.0701257	0.436094	61364	424	60940	10	FALSE	FALSE
rs11890449_T	687.1	Rash and other nonspecific skin eruption	dermatologic	0.901278	0.721596	0.981622	0.0520551	0.0517438	51755	4133	47622	38	FALSE	FALSE
rs62432360_C	759	Other and unspecified congenital anomalies	congenital anomalies	0.669564	0.7216	0.974191	0.0733844	0.178601	60470	671	59799	835	FALSE	FALSE
rs9901746_A	378.2	Nystagmus and other irregular eye movements	sense organs	0.0293186	0.721604	0.955198	0.12864	0.40825	53760	129	53631	577	FALSE	FALSE
rs2380950_G	369.2	Eye infection, viral	sense organs	0.142332	0.721608	1.06478	0.176151	0.0961928	54292	178	54114	27	FALSE	FALSE
rs4400674_A	250.41	Impaired fasting glucose	endocrine/metabolic	0.16114	0.721612	1.01657	0.0461344	0.385686	44999	1038	43961	1	FALSE	FALSE
rs4558932_C	290	Delirium dementia and amnestic and other cognitive disorders	mental disorders	0.350802	0.721612	1.01439	0.0400926	0.21176	51131	2070	49061	507	FALSE	FALSE
rs55754152_A	440.1	Atherosclerosis of renal artery	circulatory system	0.943207	0.721615	1.06628	0.180114	0.0512828	51333	294	51039	34	FALSE	FALSE
rs11263762_A	367.9	Blindness and low vision	sense organs	0.918895	0.721616	1.02109	0.0585806	0.410411	58065	606	57459	89	FALSE	FALSE
rs925095_T	743.4	Stress fracture	musculoskeletal	0.874515	0.72162	0.956734	0.124137	0.382215	51904	140	51764	143	FALSE	FALSE
rs1799884_T	344	Other paralytic syndromes	neurological	0.428644	0.721622	1.02707	0.0749764	0.177945	47748	605	47143	1	FALSE	FALSE
rs867635_T	480.3	Pneumonia due to fungus (mycoses)	respiratory	0.753896	0.721623	0.929974	0.203762	0.0786943	47424	178	47246	17	FALSE	FALSE
rs10993460_C	364.2	Corneal edema	sense organs	0.864223	0.721627	0.898757	0.299599	0.0881078	56987	75	56912	44	FALSE	FALSE
rs6136447_G	306.1	Mental disorders durring/after pregnancy	mental disorders	0.696977	0.721629	0.959295	0.116639	0.140393	19189	319	18870	55	FALSE	FALSE
rs8121252_T	728	Disorders of muscle, ligament, and fascia	musculoskeletal	0.556842	0.721636	1.03932	0.108249	0.341822	46947	190	46757	161	FALSE	FALSE
rs7163757_T	289.4	Lymphadenitis	hematopoietic	0.892611	0.721637	0.990185	0.0276849	0.421949	48436	2841	45595	26	FALSE	FALSE
rs2908296_T	965.1	Opiates and related narcotics causing adverse effects in therapeutic use	injuries & poisonings	0.0354256	0.721643	0.980401	0.0555586	0.153503	47670	1315	46355	51	FALSE	FALSE
rs13282002_C	599.8	Other symptoms involving urinary system	genitourinary	0.517787	0.721647	0.960001	0.114583	0.1578	44946	297	44649	312	FALSE	FALSE
rs13282002_C	610.1	Cystic mastopathy	genitourinary	0.260699	0.721651	1.02185	0.0606814	0.157208	29073	1067	28006	203	FALSE	FALSE
rs2971670_T	426.24	Atrioventricular block, complete	circulatory system	0.639241	0.721651	1.02378	0.0659576	0.178005	38277	818	37459	32	FALSE	FALSE
rs10937714_C	531.2	Gastric ulcer	digestive	0.266868	0.721657	1.03192	0.0882092	0.212545	59411	381	59030	641	FALSE	FALSE
rs16969990_T	184.1	Malignant neoplasm of ovary and other uterine adnexa	neoplasms	0.0503804	0.721668	1.04459	0.122471	0.0693556	29875	511	29364	23	FALSE	FALSE
rs6885132_G	524	Dentofacial anomalies, including malocclusion	digestive	0.130023	0.721677	1.04533	0.124452	0.100658	57879	349	57530	92	FALSE	FALSE
rs35498576_C	733.9	Chondromalacia	musculoskeletal	0.117122	0.721679	0.936634	0.183773	0.281176	49654	76	49578	111	FALSE	FALSE
rs55754152_A	429	Ill-defined descriptions and complications of heart disease	circulatory system	0.954854	0.72169	1.02427	0.0673237	0.0514871	51945	2346	49599	31	FALSE	FALSE
rs2523504_T	916	Contusion	injuries & poisonings	0.974662	0.721691	1.01534	0.0427506	0.261047	59516	1440	58076	1	FALSE	FALSE
rs6688365_C	741.5	Hemarthrosis	musculoskeletal	0.381132	0.721696	0.928579	0.208031	0.43676	51621	48	51573	295	FALSE	FALSE
rs28578604_T	751.2	Congenital anomalies of urinary system	congenital anomalies	0.642488	0.721696	0.977965	0.0625547	0.219872	59953	769	59184	73	FALSE	FALSE
rs35533056_A	509.8	Dependence on respirator [Ventilator] or supplemental oxygen	respiratory	0.315122	0.721703	1.01456	0.0405699	0.385571	44259	1342	42917	239	FALSE	FALSE
rs35533056_A	750.21	Congenital anomalies of intestine	congenital anomalies	0.785547	0.721707	0.963567	0.104197	0.385897	59157	200	58957	307	FALSE	FALSE
rs8070737_T	281.11	Pernicious anemia	hematopoietic	0.4576	0.721717	1.041	0.112812	0.180858	40236	264	39972	18	FALSE	FALSE
rs7693_T	473.1	Chronic laryngitis	respiratory	0.0422019	0.721721	0.9618	0.109358	0.365009	42336	183	42153	41	FALSE	FALSE
rs4812816_A	427.41	Ventricular fibrillation and flutter	circulatory system	0.507022	0.721723	0.960359	0.113569	0.217002	37707	247	37460	31	FALSE	FALSE
rs12593201_A	753	Congenital anomalies of the eye	congenital anomalies	0.569013	0.721725	1.053	0.14501	0.267163	61762	120	61642	13	FALSE	FALSE
rs730497_A	191	Manlignant and unknown neoplasms of brain and nervous system	neoplasms	0.547242	0.721725	0.978094	0.0621914	0.178569	61738	908	60830	44	FALSE	FALSE
rs3775094_A	315	Develomental delays and disorders	mental disorders	0.989616	0.721728	1.01322	0.0368851	0.462832	59272	1610	57662	342	FALSE	FALSE
rs2971670_T	191	Manlignant and unknown neoplasms of brain and nervous system	neoplasms	0.481495	0.721738	0.978091	0.0622033	0.17857	61732	908	60824	53	FALSE	FALSE
rs10860209_A	704.1	Alopecia	dermatologic	0.114722	0.721745	1.02854	0.0790259	0.152501	58285	615	57670	343	FALSE	FALSE
rs1519480_C	451	Phlebitis and thrombophlebitis	circulatory system	0.286577	0.721748	1.02573	0.0713286	0.326803	45223	449	44774	3	FALSE	FALSE
rs10937714_C	244	Hypothyroidism	endocrine/metabolic	0.348296	0.721748	0.99239	0.0214502	0.212681	56928	8117	48811	610	FALSE	FALSE
rs10734253_G	341	Other demyelinating diseases of central nervous system	neurological	0.341373	0.721753	1.02132	0.0592355	0.439172	47634	584	47050	97	FALSE	FALSE
rs2564929_T	727	Other disorders of synovium, tendon, and bursa	musculoskeletal	0.208778	0.721756	0.990778	0.0260172	0.327811	50613	3718	46895	14	FALSE	FALSE
rs2941257_T	375.2	Epiphora	sense organs	0.817868	0.721758	1.0552	0.150892	0.261633	54068	111	53957	234	FALSE	FALSE
rs1905505_A	480.1	Bacterial pneumonia	respiratory	0.748348	0.721781	1.01383	0.0385611	0.288799	48726	1721	47005	269	FALSE	FALSE
rs12302189_A	260.1	Cachexia	endocrine/metabolic	0.957886	0.721782	1.07875	0.212872	0.0552695	43496	218	43278	77	FALSE	FALSE
rs78028320_A	292.3	Memory loss	mental disorders	0.387981	0.721782	1.01659	0.0462135	0.187681	50887	1617	49270	279	FALSE	FALSE
rs144155527_T	259.8	Polyglandular activity in multiple endocrine adenomatosis	endocrine/metabolic	0.00633188	0.721784	0.698476	1.00781	0.0178141	53469	39	53430	137	FALSE	FALSE
rs28582094_G	870.2	Open wound of ear	injuries & poisonings	0.824581	0.721785	0.887205	0.336106	0.266806	55651	24	55627	44	FALSE	FALSE
rs7531911_G	364.4	Corneal degenerations	sense organs	0.0979424	0.721788	0.949905	0.144335	0.294856	57038	118	56920	36	FALSE	FALSE
rs3733227_C	365.2	Primary angle-closure glaucoma	sense organs	0.533339	0.721794	0.962844	0.10634	0.334835	57158	204	56954	2	FALSE	FALSE
rs7163757_T	411.8	Other chronic ischemic heart disease, unspecified	circulatory system	0.966177	0.721804	0.990033	0.0281349	0.422049	49576	3259	46317	27	FALSE	FALSE
rs9901746_A	38.3	Bacteremia	infectious diseases	0.440041	0.721806	0.988954	0.0311962	0.407219	53125	2241	50884	573	FALSE	FALSE
rs1250542_A	289.4	Lymphadenitis	hematopoietic	0.972555	0.72181	0.989967	0.0283223	0.375062	48328	2836	45492	140	FALSE	FALSE
rs1250590_A	741.4	Joint effusions	musculoskeletal	0.782745	0.72181	1.0142	0.039614	0.476216	52326	1320	51006	903	FALSE	FALSE
rs72650616_A	385.3	Cholesteatoma	sense organs	0.3963	0.721812	0.935631	0.186874	0.107416	54461	158	54303	83	FALSE	FALSE
rs6026591_A	696.42	Psoriatic arthropathy	dermatologic	0.581729	0.721813	1.02721	0.0754052	0.380341	50719	378	50341	125	FALSE	FALSE
rs4930046_A	250.2	Type 2 diabetes	endocrine/metabolic	0.10712	0.721815	0.993863	0.0172888	0.481751	53346	9864	43482	595	FALSE	FALSE
rs11075256_G	198.7	Secondary malignant neoplasm of skin	neoplasms	0.642899	0.721816	1.02774	0.0768665	0.295817	45403	406	44997	68	FALSE	FALSE
rs11564710_A	112.3	Candidiasis of skin and nails	infectious diseases	0.754791	0.721816	0.967733	0.0921243	0.416446	53708	247	53461	118	FALSE	FALSE
rs72979712_T	327.72	Sleep related leg cramps	neurological	0.588846	0.721821	0.809536	0.593477	0.0517747	46374	36	46338	49	FALSE	FALSE
rs144155527_T	994.21	Septic shock	injuries & poisonings	0.257906	0.721822	0.948809	0.147595	0.0178817	58188	1398	56790	159	FALSE	FALSE
rs4701619_C	53.1	Herpes zoster with nervous system complications	infectious diseases	0.884478	0.721833	0.950322	0.143127	0.186493	49691	167	49524	67	FALSE	FALSE
rs7531911_G	735.3	Hallux valgus (Bunion)	musculoskeletal	0.28276	0.721836	1.02481	0.0688463	0.294389	54839	517	54322	32	FALSE	FALSE
rs10814915_T	578.2	Blood in stool	digestive	0.159399	0.721841	1.01116	0.0311679	0.426401	50979	2204	48775	97	FALSE	FALSE
rs6885132_G	619.1	Noninflammatory disorders of ovary, fallopian tube, and broad ligament	genitourinary	0.543747	0.721853	0.94458	0.160163	0.101917	31197	230	30967	50	FALSE	FALSE
rs4660895_T	539	Bariatric surgery	digestive	0.223865	0.721854	0.982422	0.0498176	0.295287	63076	1051	62025	36	FALSE	FALSE
rs1510148_T	275.2	Disorders of copper metabolism	endocrine/metabolic	0.876263	0.721857	0.89677	0.306074	0.261124	55307	29	55278	240	FALSE	FALSE
rs144155527_T	618.5	Prolapse of vaginal vault after hysterectomy	genitourinary	0.0860944	0.721863	0.88646	0.338566	0.0184583	34158	270	33888	92	FALSE	FALSE
rs1250109_C	530.12	Ulcer of esophagus	digestive	0.483073	0.721863	1.0593	0.161836	0.174102	37346	131	37215	15	FALSE	FALSE
rs11075255_A	568	Other disorders of peritoneum	digestive	0.947528	0.721866	1.01748	0.0486896	0.402307	52107	885	51222	272	FALSE	FALSE
rs4237150_C	713.5	Arthropathy associated with neurological disorders	musculoskeletal	0.670475	0.72187	1.04285	0.117864	0.412477	51912	149	51763	120	FALSE	FALSE
rs2133705_C	364.4	Corneal degenerations	sense organs	0.242852	0.721873	1.04783	0.131264	0.48802	56177	117	56060	935	FALSE	FALSE
rs76369685_A	579.8	Nonspecific abnormal findings in stool contents	digestive	0.819396	0.721884	0.953894	0.132614	0.0591184	49071	537	48534	341	FALSE	FALSE
rs56149656_G	270.35	Macroglobulinemia	endocrine/metabolic	0.339754	0.721894	0.829444	0.525385	0.106175	58978	23	58955	83	FALSE	FALSE
rs925095_T	226	Benign neoplasm of thyroid glands	neoplasms	0.94642	0.721896	0.955711	0.127273	0.382308	61168	133	61035	169	FALSE	FALSE
rs7163757_T	213	Benign neoplasm of bone and articular cartilage	neoplasms	0.906587	0.721902	0.964494	0.101573	0.423361	48050	200	47850	32	FALSE	FALSE
rs55754152_A	41.21	Rheumatic fever / chorea	infectious diseases	0.776385	0.721904	1.20101	0.514627	0.0513479	51414	33	51381	34	FALSE	FALSE
rs8121252_T	194	Cancer of other endocrine glands	neoplasms	0.0805961	0.721909	1.04774	0.131039	0.341149	61114	128	60986	223	FALSE	FALSE
rs1125253_T	643.1	Hyperemesis gravidarum	pregnancy complications	0.215466	0.721911	0.917007	0.243435	0.276149	34963	44	34919	232	FALSE	FALSE
rs1125251_T	643.1	Hyperemesis gravidarum	pregnancy complications	0.215466	0.721911	0.917007	0.243435	0.276149	34963	44	34919	232	FALSE	FALSE
rs2924447_A	527.2	Sialoadenitis	digestive	0.689663	0.721919	0.937942	0.180017	0.141199	58166	134	58032	574	FALSE	FALSE
rs12746673_C	473.4	Voice disturbance	respiratory	0.00786221	0.721926	0.984079	0.0450958	0.208646	43109	1563	41546	707	FALSE	FALSE
rs7632381_C	259.1	Nonspecific abnormal results of other endocrine function study	endocrine/metabolic	0.311499	0.721927	0.959667	0.115682	0.436377	53707	154	53553	9	FALSE	FALSE
rs79896666_C	525	Other diseases of the teeth and supporting structures	digestive	0.40737	0.721927	1.04829	0.132502	0.0566386	58017	519	57498	128	FALSE	FALSE
rs78551082_T	525	Other diseases of the teeth and supporting structures	digestive	0.40737	0.721927	1.04829	0.132502	0.0566386	58017	519	57498	128	FALSE	FALSE
rs74628648_T	525	Other diseases of the teeth and supporting structures	digestive	0.40737	0.721927	1.04829	0.132502	0.0566386	58017	519	57498	128	FALSE	FALSE
rs62432360_C	426.23	Second degree AV block	circulatory system	0.553796	0.721928	0.959886	0.115039	0.177972	37270	269	37001	510	FALSE	FALSE
rs11989843_G	411.41	Aneurysm and dissection of heart	circulatory system	0.677725	0.721932	0.93795	0.180003	0.194864	46104	102	46002	359	FALSE	FALSE
rs6899342_G	416	Cardiomegaly	circulatory system	0.973114	0.721932	1.00915	0.0255892	0.248415	55836	4685	51151	91	FALSE	FALSE
rs7531911_G	370	Keratitis	sense organs	0.0782658	0.721938	1.01984	0.0552094	0.294928	54910	804	54106	33	FALSE	FALSE
rs1250542_A	509.8	Dependence on respirator [Ventilator] or supplemental oxygen	respiratory	0.979233	0.721944	1.0145	0.0404563	0.37089	44369	1343	43026	129	FALSE	FALSE
rs10937714_C	689	Disorder of skin and subcutaneous tissue NOS	dermatologic	0.0516574	0.721944	1.01611	0.0449157	0.212385	59444	1517	57927	646	FALSE	FALSE
rs9489217_C	443.9	Peripheral vascular disease, unspecified	circulatory system	0.708664	0.721945	0.988193	0.0333755	0.450496	53077	2023	51054	17	FALSE	FALSE
rs1799884_T	574	Cholelithiasis and cholecystitis	digestive	0.623102	0.721952	0.986393	0.0385	0.179036	59287	2419	56868	2	FALSE	FALSE
rs10181515_T	715	Other inflammatory spondylopathies	musculoskeletal	0.105983	0.721962	0.978548	0.0609407	0.225463	54031	794	53237	21	FALSE	FALSE
rs72979712_T	117.1	Histoplasmosis	infectious diseases	0.416554	0.721965	0.919639	0.23543	0.0522641	53708	194	53514	61	FALSE	FALSE
rs16860758_G	389.2	Conductive hearing loss	sense organs	0.665845	0.721968	1.02395	0.0665103	0.184344	54968	768	54200	587	FALSE	FALSE
rs13136239_A	427.4	Cardiac arrest and ventricular fibrillation	circulatory system	0.791136	0.721971	0.979224	0.0590025	0.328787	37760	678	37082	435	FALSE	FALSE
rs2074090_G	145	Cancer of mouth	neoplasms	0.0318476	0.721972	0.980804	0.0544727	0.352761	61706	760	60946	340	FALSE	FALSE
rs6889788_A	38	Septicemia	infectious diseases	0.595501	0.721973	0.990438	0.0270015	0.186187	56454	5101	51353	68	FALSE	FALSE
rs55754152_A	695.1	Toxic erythema	dermatologic	0.974812	0.721975	1.2006	0.513804	0.0512881	52829	33	52796	36	FALSE	FALSE
rs2380949_G	618.1	Prolapse of vaginal walls	genitourinary	0.375594	0.721975	1.03201	0.0885591	0.0946452	34698	755	33943	36	FALSE	FALSE
rs10842991_T	253.3	Diabetes insipidus	endocrine/metabolic	0.181517	0.721981	1.07079	0.192234	0.191407	53193	85	53108	474	FALSE	FALSE
rs1799884_T	279.7	Other immunological findings	endocrine/metabolic	0.455355	0.721983	0.980055	0.0566232	0.179332	57204	1101	56103	2	FALSE	FALSE
rs2924447_A	763	Thoracic or lumbosacral neuritis or radiculitis, unspecified	symptoms	0.604195	0.721985	0.984739	0.0432207	0.141806	56923	2378	54545	556	FALSE	FALSE
rs6688365_C	614.1	Pelvic peritoneal adhesions, female (postoperative) (postinfection)	genitourinary	0.741898	0.721988	0.954148	0.131916	0.43776	31033	118	30915	188	FALSE	FALSE
rs11075256_G	526.42	Arthralgia/ankylosis of temporomandibular joint	digestive	0.147229	0.721992	0.918428	0.239157	0.295018	57571	44	57527	94	FALSE	FALSE
rs10993460_C	752.1	Neural tube defects	congenital anomalies	0.818174	0.722003	0.937091	0.182624	0.0880659	61806	198	61608	47	FALSE	FALSE
rs4237150_C	270.35	Macroglobulinemia	endocrine/metabolic	0.720278	0.722004	0.897511	0.303922	0.411718	58919	23	58896	149	FALSE	FALSE
rs34351_C	740.1	Osteoarthritis; localized	musculoskeletal	0.786113	0.722011	1.00782	0.0219086	0.331916	53726	6171	47555	80	FALSE	FALSE
rs10464106_C	870.3	Other open wound of head and face	injuries & poisonings	0.0994531	0.722014	1.047	0.129098	0.107529	55971	306	55665	3	FALSE	FALSE
rs1250109_C	250.42	Other abnormal glucose	endocrine/metabolic	0.164132	0.72202	0.990219	0.0276272	0.172696	49538	5592	43946	18	FALSE	FALSE
rs12746673_C	750.1	Upper gastrointestinal congenital anomalies	congenital anomalies	0.11917	0.722024	1.05038	0.138166	0.208951	58497	158	58339	958	FALSE	FALSE
rs925095_T	573.5	Jaundice (not of newborn)	digestive	0.933423	0.72203	0.980751	0.0546354	0.381901	47274	721	46553	130	FALSE	FALSE
rs580240_T	805	Fracture of vertebral column without mention of spinal cord injury	injuries & poisonings	0.234894	0.722031	1.01333	0.0372098	0.486298	52329	1509	50820	7	FALSE	FALSE
rs4701619_C	395.3	Nonrheumatic tricuspid valve disorders	circulatory system	0.837082	0.722036	1.02732	0.0757545	0.186693	50950	576	50374	65	FALSE	FALSE
rs12453443_G	112.3	Candidiasis of skin and nails	infectious diseases	0.33135	0.722039	1.03344	0.092475	0.404203	53227	244	52983	620	FALSE	FALSE
rs6136447_G	962	Poisoning by hormones and synthetic substitutes	injuries & poisonings	0.590991	0.72205	0.951658	0.139293	0.139616	46499	226	46273	137	FALSE	FALSE
rs2380950_G	225.1	Benign neoplasm of brain, cranial nerves, meninges	neoplasms	0.192307	0.722052	0.961965	0.109012	0.0957294	61350	509	60841	34	FALSE	FALSE
rs72650616_A	740.12	Osteoarthrosis, localized, secondary	musculoskeletal	0.202242	0.722054	1.06111	0.16674	0.106523	47736	185	47551	81	FALSE	FALSE
rs72648855_T	709	Diffuse diseases of connective tissue	dermatologic	0.147304	0.722054	1.02389	0.0663591	0.106817	53105	1240	51865	25	FALSE	FALSE
rs72650615_C	709	Diffuse diseases of connective tissue	dermatologic	0.147304	0.722054	1.02389	0.0663591	0.106817	53105	1240	51865	25	FALSE	FALSE
rs2380949_G	741	Symptoms and disorders of the joints	musculoskeletal	0.169848	0.722056	1.01276	0.0356462	0.0957449	56896	5094	51802	58	FALSE	FALSE
rs1364809_C	41.4	E. coli	infectious diseases	0.43274	0.722061	0.954124	0.132025	0.025503	52680	1275	51405	8	FALSE	FALSE
rs35533056_A	721	Spondylosis and allied disorders	musculoskeletal	0.970954	0.722064	0.991368	0.0243741	0.385282	53104	4075	49029	286	FALSE	FALSE
rs2133705_C	259.8	Polyglandular activity in multiple endocrine adenomatosis	endocrine/metabolic	0.265155	0.722064	1.08396	0.226655	0.489169	52763	39	52724	879	FALSE	FALSE
rs144155527_T	480.5	Bronchopneumonia and lung abscess	respiratory	0.00331868	0.722064	0.886606	0.338358	0.0177913	47439	289	47150	118	FALSE	FALSE
rs116761056_T	430.1	Subarachnoid hemorrhage	circulatory system	0.221155	0.722068	1.10136	0.271433	0.0191022	52638	338	52300	148	FALSE	FALSE
rs6103716_C	506	Empyema and pneumothorax	respiratory	0.827385	0.722069	0.988363	0.0329074	0.314717	45436	2347	43089	61	FALSE	FALSE
rs9489217_C	795.8	Abnormal tumor markers	symptoms	0.857134	0.722071	0.976168	0.0678127	0.450416	62238	443	61795	22	FALSE	FALSE
rs6103716_C	427.61	Supraventricular premature beats	circulatory system	0.892363	0.722073	1.03679	0.101581	0.316495	37661	222	37439	53	FALSE	FALSE
rs3775094_A	989	Toxic effect of other substances, chiefly nonmedicinal as to source	injuries & poisonings	0.995509	0.722073	1.08978	0.241715	0.46267	62697	34	62663	353	FALSE	FALSE
rs4558932_C	244	Hypothyroidism	endocrine/metabolic	0.372452	0.722075	0.992396	0.0214602	0.21238	56964	8118	48846	570	FALSE	FALSE
rs730497_A	458.2	Iatrogenic hypotension	circulatory system	0.587235	0.722076	1.04687	0.12879	0.178222	50625	201	50424	30	FALSE	FALSE
rs11075256_G	199	Neoplasm of uncertain behavior	neoplasms	0.519699	0.722079	1.01137	0.0317754	0.295868	47533	2536	44997	70	FALSE	FALSE
rs4237150_C	772.1	Muscular wasting and disuse atrophy	symptoms	0.752602	0.722092	0.948154	0.149688	0.411518	53542	93	53449	130	FALSE	FALSE
rs12631733_T	447	Other disorders of arteries and arterioles	circulatory system	0.44331	0.722096	1.01999	0.0556468	0.160589	52189	1249	50940	142	FALSE	FALSE
rs10771372_T	594.3	Calculus of ureter	genitourinary	0.633415	0.722098	0.976381	0.0672071	0.191393	57045	734	56311	470	FALSE	FALSE
rs72648855_T	691	Congenital anomalies of skin	dermatologic	0.116563	0.722099	1.05882	0.160708	0.106905	53005	196	52809	25	FALSE	FALSE
rs72650615_C	691	Congenital anomalies of skin	dermatologic	0.116563	0.722099	1.05882	0.160708	0.106905	53005	196	52809	25	FALSE	FALSE
rs2380950_G	172.2	Other non-epithelial cancer of skin	neoplasms	0.00697579	0.722099	1.01426	0.0398186	0.0956071	56978	4309	52669	30	FALSE	FALSE
rs11085259_T	593	Hematuria	genitourinary	0.600451	0.7221	0.987794	0.0345325	0.180489	48884	3125	45759	144	FALSE	FALSE
rs6438788_G	394.7	Disease of tricuspid valve	circulatory system	0.225159	0.722107	1.01595	0.0444928	0.463007	51429	1050	50379	63	FALSE	FALSE
rs11042985_G	382	Otalgia	sense organs	0.802742	0.722129	1.0166	0.0463023	0.413357	55175	986	54189	205	FALSE	FALSE
rs79896666_C	41.4	E. coli	infectious diseases	0.512914	0.722131	0.969286	0.0877245	0.0567728	52578	1272	51306	116	FALSE	FALSE
rs78551082_T	41.4	E. coli	infectious diseases	0.512914	0.722131	0.969286	0.0877245	0.0567728	52578	1272	51306	116	FALSE	FALSE
rs74628648_T	41.4	E. coli	infectious diseases	0.512914	0.722131	0.969286	0.0877245	0.0567728	52578	1272	51306	116	FALSE	FALSE
rs6438788_G	429.1	Heart transplant/surgery	circulatory system	0.316026	0.722133	1.01919	0.0534407	0.462507	50290	722	49568	60	FALSE	FALSE
rs117252445_A	200.1	Polycythemia vera	neoplasms	0.440461	0.72214	1.07506	0.203532	0.056022	51926	212	51714	89	FALSE	FALSE
rs777355_A	751.1	Congenital anomalies of genital organs	congenital anomalies	0.147154	0.722141	1.02651	0.0735684	0.481287	59344	384	58960	310	FALSE	FALSE
rs4701619_C	38	Septicemia	infectious diseases	0.609454	0.722145	0.990446	0.0269973	0.186247	56444	5102	51342	78	FALSE	FALSE
rs8121252_T	204.3	Monocytic leukemia	neoplasms	0.170192	0.722149	0.935068	0.188804	0.341327	59919	64	59855	216	FALSE	FALSE
rs4887810_A	594.2	Calculus of lower urinary tract	genitourinary	0.514686	0.72215	0.956502	0.125067	0.325817	56610	151	56459	306	FALSE	FALSE
rs6817471_C	527.7	Disturbance of salivary secretion	digestive	0.0169793	0.722154	0.976763	0.0661203	0.335554	59059	522	58537	40	FALSE	FALSE
rs76369685_A	333.3	Tics and choreas	neurological	0.124196	0.722154	1.12324	0.326839	0.0580575	46919	78	46841	315	FALSE	FALSE
rs1250590_A	401.22	Hypertensive chronic kidney disease	circulatory system	0.496632	0.722161	1.01024	0.0286531	0.473294	34637	3380	31257	592	FALSE	FALSE
rs234866_A	634	Miscarriage; stillbirth	pregnancy complications	0.561774	0.722162	0.974563	0.0724629	0.309358	33062	468	32594	74	FALSE	FALSE
rs35498576_C	132	Infestation (lice, mites)	infectious diseases	0.496746	0.722167	0.944676	0.160063	0.280717	60178	101	60077	132	FALSE	FALSE
rs6885132_G	71.1	HIV infection, symptomatic	infectious diseases	0.157039	0.722173	0.967414	0.0931742	0.101	50188	673	49515	77	FALSE	FALSE
rs4400674_A	454	Varicose veins	circulatory system	0.502557	0.722175	0.982771	0.0488785	0.385195	45686	910	44776	1	FALSE	FALSE
rs6026592_A	182	Malignant neoplasm of uterus	neoplasms	0.0160447	0.722176	0.975959	0.0684415	0.378234	29031	475	28556	66	FALSE	FALSE
rs6899343_T	454.11	Varicose veins of lower extremity, symptomtic	circulatory system	0.897246	0.722178	0.972	0.0798763	0.247141	44865	438	44427	368	FALSE	FALSE
rs11042984_C	159.2	Malignant neoplasm of small intestine, including duodenum	neoplasms	0.911415	0.72218	1.03244	0.0897816	0.413596	55038	258	54780	236	FALSE	FALSE
rs16969990_T	367.9	Blindness and low vision	sense organs	0.895257	0.722181	0.959565	0.116091	0.0694519	58105	606	57499	40	FALSE	FALSE
rs4237150_C	741	Symptoms and disorders of the joints	musculoskeletal	0.835831	0.722184	0.992457	0.021297	0.412032	56816	5084	51732	140	FALSE	FALSE
rs6889788_A	198.6	Secondary malignancy of bone	neoplasms	0.544614	0.722192	0.983566	0.0466083	0.186067	46631	1621	45010	54	FALSE	FALSE
rs34506303_G	733	Other disorders of bone and cartilage	musculoskeletal	0.612685	0.722205	0.985303	0.0416457	0.158803	51227	2345	48882	897	FALSE	FALSE
rs6899343_T	250	Diabetes mellitus	endocrine/metabolic	0.832768	0.722221	0.993065	0.0195774	0.247459	53918	10292	43626	437	FALSE	FALSE
rs2285676_G	782.6	Pallor and flushing	symptoms	0.362962	0.722222	0.970603	0.0839351	0.37719	51494	308	51186	21	FALSE	FALSE
rs6899342_G	579.8	Nonspecific abnormal findings in stool contents	digestive	0.906495	0.722223	1.02554	0.0709448	0.248287	49322	540	48782	82	FALSE	FALSE
rs867635_T	386.3	Labyrinthitis	sense organs	0.874854	0.722224	1.09736	0.261362	0.0783095	52765	95	52670	21	FALSE	FALSE
rs16860758_G	377.1	Optic atrophy	sense organs	0.844922	0.722227	1.05	0.13724	0.184741	53805	170	53635	581	FALSE	FALSE
rs6749367_T	317.1	Alcoholism	mental disorders	0.516268	0.722227	1.01663	0.0463978	0.252737	48327	1264	47063	356	FALSE	FALSE
rs12593201_A	180.3	Cervical intraepithelial neoplasia [CIN] [Cervical dysplasia]	neoplasms	0.950722	0.72223	1.02485	0.0690646	0.269202	27966	548	27418	2	FALSE	FALSE
rs6485473_G	283.2	Non-autoimmune hemolytic anemias	hematopoietic	0.673259	0.722238	1.06111	0.166853	0.316329	40020	81	39939	52	FALSE	FALSE
rs11002898_A	264.2	Failure to thrive (childhood)	endocrine/metabolic	0.122377	0.722243	1.02277	0.0633389	0.250985	44146	897	43249	106	FALSE	FALSE
rs1519480_C	636.8	Cervical incompetence	pregnancy complications	0.648287	0.722249	0.942588	0.16634	0.327526	32747	86	32661	4	FALSE	FALSE
rs79896666_C	752.1	Neural tube defects	congenital anomalies	0.571547	0.722251	1.0781	0.211553	0.0567077	61720	199	61521	139	FALSE	FALSE
rs78551082_T	752.1	Neural tube defects	congenital anomalies	0.571547	0.722251	1.0781	0.211553	0.0567077	61720	199	61521	139	FALSE	FALSE
rs74628648_T	752.1	Neural tube defects	congenital anomalies	0.571547	0.722251	1.0781	0.211553	0.0567077	61720	199	61521	139	FALSE	FALSE
rs35498576_C	599.4	Urinary incontinence	genitourinary	0.623798	0.722259	0.988525	0.0324715	0.280192	47446	2598	44848	102	FALSE	FALSE
rs12453443_G	478	Throat pain	respiratory	0.490726	0.72226	0.975853	0.068769	0.404651	42166	447	41719	502	FALSE	FALSE
rs8121252_T	371.21	Allergic conjunctivitis	sense organs	0.153118	0.722262	1.01736	0.0484124	0.342294	54941	976	53965	188	FALSE	FALSE
rs35533056_A	465.4	Acute laryngitis and tracheitis	respiratory	0.97034	0.722266	1.03463	0.0957819	0.3852	45292	230	45062	230	FALSE	FALSE
rs6749367_T	349	Other and unspecified disorders of the nervous system	neurological	0.632986	0.722268	0.973011	0.0769767	0.25511	47260	456	46804	359	FALSE	FALSE
rs8121252_T	575.8	Other disorders of biliary tract	digestive	0.28592	0.722268	1.01931	0.0538212	0.341651	57449	774	56675	209	FALSE	FALSE
rs28578604_T	781.1	Loss of height	symptoms	0.714137	0.72227	0.905722	0.278604	0.219765	59864	39	59825	74	FALSE	FALSE
rs8070737_T	290.12	Dementia with cerebral degenerations	mental disorders	0.276859	0.722279	1.06243	0.170382	0.181617	49621	114	49507	18	FALSE	FALSE
rs2285676_G	709.6	Other specified diffuse diseases of connective tissue	dermatologic	0.510969	0.722286	1.03356	0.0928722	0.376705	52111	245	51866	18	FALSE	FALSE
rs12631733_T	380	Disorders of external ear	sense organs	0.759543	0.72229	1.06335	0.172838	0.159997	58473	121	58352	156	FALSE	FALSE
rs7163757_T	446.9	Arteritis NOS	circulatory system	0.957974	0.722293	1.034	0.0940846	0.422312	51269	229	51040	30	FALSE	FALSE
rs12631733_T	245.2	Chronic thyroiditis	endocrine/metabolic	0.576478	0.722305	0.974559	0.0725154	0.159511	49915	730	49185	135	FALSE	FALSE
rs6136447_G	765	Cervical radiculitis	symptoms	0.638007	0.722306	0.978348	0.0615949	0.139186	56051	1159	54892	172	FALSE	FALSE
rs6136447_G	149.1	Cancer of oropharynx	neoplasms	0.575738	0.72231	0.966785	0.0950526	0.13917	61583	489	61094	182	FALSE	FALSE
rs724016_G	288.11	Neutropenia	hematopoietic	0.076488	0.722311	1.01212	0.033892	0.434586	47467	1854	45613	11	FALSE	FALSE
rs2523504_T	275.6	Hypercalcemia	endocrine/metabolic	0.933276	0.722313	1.01867	0.0520563	0.260563	56472	968	55504	1	FALSE	FALSE
rs12593201_A	594.1	Calculus of kidney	genitourinary	0.655568	0.722318	0.988428	0.0327529	0.266858	59273	2529	56744	12	FALSE	FALSE
rs7163757_T	361.1	Retinal detachment with retinal defect	sense organs	0.976104	0.722319	0.964059	0.103003	0.422474	57116	194	56922	34	FALSE	FALSE
rs11564710_A	302.1	Decreased libido	mental disorders	0.546428	0.722323	0.96241	0.10782	0.418537	36317	180	36137	82	FALSE	FALSE
rs3775094_A	560.3	Peritoneal or intestinal adhesions	digestive	0.987597	0.722326	0.962146	0.108594	0.462295	40697	170	40527	238	FALSE	FALSE
rs2523506_T	747.11	Cardiac shunt/ heart septal defect	congenital anomalies	0.591529	0.722333	1.01846	0.0514755	0.160827	59704	1463	58241	27	FALSE	FALSE
rs7946714_C	278.11	Morbid obesity	endocrine/metabolic	0.701595	0.722337	1.01387	0.0387705	0.214999	50891	3867	47024	43	FALSE	FALSE
rs12302189_A	189.12	Malignant neoplasm of renal pelvis	neoplasms	0.897685	0.722339	0.919753	0.235413	0.0551207	61202	192	61010	116	FALSE	FALSE
rs4558932_C	427.2	Atrial fibrillation and flutter	circulatory system	0.301881	0.72234	1.00934	0.0261717	0.211736	43729	6604	37125	445	FALSE	FALSE
rs11989843_G	528	Diseases of the oral soft tissues, excluding lesions specific for gingiva and tongue	digestive	0.668413	0.722345	1.01635	0.0456398	0.194927	59684	1549	58135	472	FALSE	FALSE
rs1848068_T	613	Other nonmalignant breast conditions	genitourinary	0.0759008	0.722346	0.987683	0.0348806	0.335891	61377	1983	59394	39	FALSE	FALSE
rs11989843_G	226	Benign neoplasm of thyroid glands	neoplasms	0.668065	0.722346	0.945715	0.157077	0.1955	60867	133	60734	486	FALSE	FALSE
rs11564710_A	798	Malaise and fatigue	symptoms	0.821547	0.722348	0.995142	0.0137053	0.416467	53392	17110	36282	123	FALSE	FALSE
rs10766394_G	681.6	Cellulitis and abscess of foot, toe	dermatologic	0.107508	0.722352	0.971631	0.0809962	0.377602	51982	331	51651	76	FALSE	FALSE
rs234866_A	635.2	Antepartum hemorrhage, abruptio placentae, and placenta previa	pregnancy complications	0.620418	0.722358	0.963878	0.103546	0.309406	32821	227	32594	75	FALSE	FALSE
rs6438788_G	614.32	Chronic inflammatory pelvic disease	genitourinary	0.530547	0.722362	1.05324	0.145986	0.464613	31141	94	31047	45	FALSE	FALSE
rs11042984_C	8.52	Intestinal infection due to C. difficile	infectious diseases	0.600714	0.722362	1.02017	0.0561937	0.413155	60671	663	60008	264	FALSE	FALSE
rs11650000_A	705.1	Dyshidrosis	dermatologic	0.247917	0.722365	1.04592	0.126376	0.454041	56126	126	56000	185	FALSE	FALSE
rs2074090_G	429.3	Symptoms involving cardiovascular system	circulatory system	0.166396	0.722366	0.982798	0.0488362	0.352928	50312	946	49366	283	FALSE	FALSE
rs72727388_C	472	Chronic pharyngitis and nasopharyngitis	respiratory	0.9504	0.722369	0.986646	0.0378403	0.272989	43575	1875	41700	545	FALSE	FALSE
rs11708903_G	70	Viral hepatitis	infectious diseases	0.171413	0.722372	0.986985	0.0368715	0.455282	51076	1546	49530	64	FALSE	FALSE
rs2239525_G	782.6	Pallor and flushing	symptoms	0.821772	0.722372	0.96762	0.0926452	0.2614	51515	309	51206	0	FALSE	FALSE
rs2239526_G	782.6	Pallor and flushing	symptoms	0.821772	0.722372	0.96762	0.0926452	0.2614	51515	309	51206	0	FALSE	FALSE
rs4660895_T	715.1	Sacroiliitis NEC	musculoskeletal	0.26431	0.722378	1.0239	0.0664798	0.295583	53775	550	53225	32	FALSE	FALSE
rs6483215_A	567	Peritonitis and retroperitoneal infections	digestive	0.000599266	0.722381	0.982253	0.0504013	0.236442	52535	1124	51411	66	FALSE	FALSE
rs10766395_C	596.1	Bladder neck obstruction	genitourinary	0.248792	0.722382	1.04021	0.110966	0.381004	56111	173	55938	510	FALSE	FALSE
rs2523504_T	313.2	Tics and stuttering	mental disorders	0.989301	0.722386	0.951691	0.139372	0.261379	58113	137	57976	1	FALSE	FALSE
rs2908297_T	359	Muscular dystrophies and other myopathies	neurological	0.283275	0.722395	0.979243	0.0590416	0.156463	56796	1137	55659	17	FALSE	FALSE
rs10860209_A	224	Benign neoplasm of eye	neoplasms	0.116156	0.722395	0.952381	0.137338	0.151898	60748	214	60534	354	FALSE	FALSE
rs757209_A	733	Other disorders of bone and cartilage	musculoskeletal	0.164185	0.722396	1.01102	0.0308514	0.406587	51615	2368	49247	481	FALSE	FALSE
rs7531911_G	278	Overweight, obesity and other hyperalimentation	endocrine/metabolic	0.13577	0.722412	1.00746	0.0209081	0.295243	56528	9497	47031	34	FALSE	FALSE
rs2908296_T	333.3	Tics and choreas	neurological	0.0205525	0.722418	0.92116	0.231178	0.153372	47176	78	47098	48	FALSE	FALSE
rs1364809_C	526.4	Temporomandibular joint disorders	digestive	0.320486	0.722419	1.09497	0.255416	0.0250816	57911	301	57610	10	FALSE	FALSE
rs1905505_A	278.1	Obesity	endocrine/metabolic	0.864989	0.722427	0.991406	0.0242975	0.288807	54462	7647	46815	291	FALSE	FALSE
rs2941257_T	442.11	Abdominal aortic aneurysm	circulatory system	0.702391	0.722427	1.02247	0.0625437	0.260812	51562	703	50859	229	FALSE	FALSE
rs4400674_A	224.1	Benign neoplasm of eye, uveal	neoplasms	0.695959	0.722433	0.95909	0.117593	0.385534	61027	155	60872	1	FALSE	FALSE
rs12531914_A	182	Malignant neoplasm of uterus	neoplasms	0.94561	0.722438	1.02652	0.0736943	0.270493	29034	474	28560	60	FALSE	FALSE
rs10937714_C	722.9	Other and unspecified disc disorder	musculoskeletal	0.373188	0.72244	1.04636	0.127575	0.212328	48976	180	48796	509	FALSE	FALSE
rs2908289_A	290.16	Vascular dementia	mental disorders	0.833818	0.722441	0.953112	0.1352	0.178336	49704	197	49507	17	FALSE	FALSE
rs11263762_A	792	Abnormal Papanicolaou smear of cervix and cervical HPV	genitourinary	0.601795	0.722443	0.985927	0.0399024	0.407995	28754	1376	27378	52	FALSE	FALSE
rs12453443_G	150	Cancer of esophagus	neoplasms	0.317479	0.722445	0.9753	0.070412	0.403076	54816	432	54384	649	FALSE	FALSE
rs757209_A	634	Miscarriage; stillbirth	pregnancy complications	0.776727	0.722446	0.975817	0.0689199	0.405984	32840	460	32380	310	FALSE	FALSE
rs6790843_A	130	Spirochetal infection	infectious diseases	0.129424	0.722447	0.936979	0.183265	0.37374	60213	65	60148	59	FALSE	FALSE
rs925095_T	252.1	Hyperparathyroidism	endocrine/metabolic	0.849336	0.72245	0.981127	0.0536446	0.382631	54171	762	53409	163	FALSE	FALSE
rs79896666_C	816	Cerebral laceration and contusion	injuries & poisonings	0.239096	0.722452	1.14922	0.391594	0.0566424	60776	53	60723	135	FALSE	FALSE
rs78551082_T	816	Cerebral laceration and contusion	injuries & poisonings	0.239096	0.722452	1.14922	0.391594	0.0566424	60776	53	60723	135	FALSE	FALSE
rs74628648_T	816	Cerebral laceration and contusion	injuries & poisonings	0.239096	0.722452	1.14922	0.391594	0.0566424	60776	53	60723	135	FALSE	FALSE
rs2924447_A	526.42	Arthralgia/ankylosis of temporomandibular joint	digestive	0.510554	0.722453	0.891477	0.323428	0.141205	57126	44	57082	562	FALSE	FALSE
rs11075255_A	728.7	Fasciitis	musculoskeletal	0.983794	0.722457	0.983706	0.0462548	0.403476	47672	999	46673	252	FALSE	FALSE
rs2268570_G	173	Neoplasm of uncertain behavior of skin	neoplasms	0.989494	0.722486	1.00888	0.0249048	0.419431	56101	3653	52448	280	FALSE	FALSE
rs3802113_G	713.5	Arthropathy associated with neurological disorders	musculoskeletal	0.137887	0.722489	0.94483	0.1598	0.165442	51970	149	51821	55	FALSE	FALSE
rs2971670_T	172.3	Carcinoma in situ of skin	neoplasms	0.693664	0.722492	0.970706	0.0837215	0.178576	53165	511	52654	45	FALSE	FALSE
rs11708903_G	371	Inflammation of the eye	sense organs	0.059457	0.722494	0.989143	0.0307402	0.455238	56342	2273	54069	76	FALSE	FALSE
rs4984980_A	572	Ascites (non malignant)	digestive	0.621603	0.722498	0.98668	0.0377606	0.188544	48673	2465	46208	529	FALSE	FALSE
rs28578604_T	743.4	Stress fracture	musculoskeletal	0.51278	0.722501	0.949381	0.146275	0.21915	51969	141	51828	74	FALSE	FALSE
rs234866_A	603.1	Hydrocele	genitourinary	0.237128	0.722518	1.03857	0.106573	0.305454	19710	208	19502	59	FALSE	FALSE
rs8121252_T	285.22	Anemia in neoplastic disease	hematopoietic	0.606344	0.722519	1.012	0.0336024	0.34124	41988	2125	39863	149	FALSE	FALSE
rs116761056_T	801	Fracture of ankle and foot	injuries & poisonings	0.217538	0.722531	1.04704	0.129447	0.0189766	52275	1588	50687	147	FALSE	FALSE
rs1510148_T	287.3	Thrombocytopenia	hematopoietic	0.599601	0.722534	1.00973	0.0272598	0.261399	51299	3794	47505	223	FALSE	FALSE
rs12593201_A	753.2	Congenital anomalies of posterior segment of eye	congenital anomalies	0.582363	0.722534	0.923394	0.224459	0.267129	61695	53	61642	13	FALSE	FALSE
rs10842991_T	296.22	Major depressive disorder	mental disorders	0.59528	0.722537	1.00888	0.0248982	0.19113	42144	6243	35901	390	FALSE	FALSE
rs11085259_T	292.5	Transient alteration of awareness	mental disorders	0.30374	0.722538	0.967659	0.09259	0.179873	49788	405	49383	149	FALSE	FALSE
rs12531914_A	601.3	Orchitis and epididymitis	genitourinary	0.249467	0.722542	1.04356	0.120098	0.269436	20786	174	20612	46	FALSE	FALSE
rs79896666_C	333.2	Myoclonus	neurological	0.116854	0.722542	1.07793	0.211359	0.0558437	47239	198	47041	108	FALSE	FALSE
rs78551082_T	333.2	Myoclonus	neurological	0.116854	0.722542	1.07793	0.211359	0.0558437	47239	198	47041	108	FALSE	FALSE
rs74628648_T	333.2	Myoclonus	neurological	0.116854	0.722542	1.07793	0.211359	0.0558437	47239	198	47041	108	FALSE	FALSE
rs12746673_C	750	Digestive congenital anomalies	congenital anomalies	0.00303651	0.722544	0.97206	0.0798111	0.208873	58842	503	58339	964	FALSE	FALSE
rs4812816_A	585.32	End stage renal disease	genitourinary	0.264838	0.722544	1.01634	0.0456414	0.218538	47438	1492	45946	37	FALSE	FALSE
rs12593201_A	840.3	Joint/ligament sprain	injuries & poisonings	0.481724	0.722545	0.976879	0.0658827	0.266824	55591	606	54985	13	FALSE	FALSE
rs6749367_T	117.3	Blastomycotic infection	infectious diseases	0.428989	0.722547	0.885095	0.343777	0.252287	53235	24	53211	379	FALSE	FALSE
rs2908289_A	798	Malaise and fatigue	symptoms	0.670406	0.722547	1.00624	0.0175189	0.178946	53491	17136	36355	18	FALSE	FALSE
rs867635_T	790.8	Elevated C-reactive protein (CRP)	symptoms	0.797451	0.722552	1.04604	0.126774	0.0787886	54202	418	53784	19	FALSE	FALSE
rs11708903_G	592.13	Chronic interstitial cystitis	genitourinary	0.392886	0.722554	1.03507	0.097075	0.454542	46042	215	45827	62	FALSE	FALSE
rs3775094_A	530.14	Reflux esophagitis	digestive	0.974549	0.722555	1.01908	0.0532466	0.46172	37761	716	37045	201	FALSE	FALSE
rs2268569_T	250.1	Type 1 diabetes	endocrine/metabolic	0.0659607	0.722561	0.979765	0.0575796	0.0808573	46143	2190	43953	10	FALSE	FALSE
rs6688365_C	426.24	Atrioventricular block, complete	circulatory system	0.410701	0.722562	1.01847	0.051562	0.436191	38090	815	37275	230	FALSE	FALSE
rs10116772_A	519.2	Respiratory complications	respiratory	0.760553	0.722568	0.961896	0.109426	0.410087	56338	174	56164	49	FALSE	FALSE
rs6749367_T	451.2	Phlebitis and thrombophlebitis of lower extremities	circulatory system	0.476569	0.722569	0.960842	0.112513	0.25395	44680	213	44467	330	FALSE	FALSE
rs1250095_T	286.1	Congenital coagulation defects	hematopoietic	0.876466	0.72257	1.03361	0.0931165	0.379528	47700	243	47457	259	FALSE	FALSE
rs2908296_T	287.32	Secondary thrombocytopenia	hematopoietic	0.0506139	0.722575	1.02824	0.0784547	0.15264	48277	625	47652	52	FALSE	FALSE
rs1848068_T	365.2	Primary angle-closure glaucoma	sense organs	0.525529	0.722585	0.962949	0.106348	0.334923	57125	204	56921	37	FALSE	FALSE
rs55754152_A	980	Encounter for long-term (current) use of antibiotics	infectious diseases	0.953225	0.722585	1.02598	0.0722553	0.0514598	61174	1968	59206	37	FALSE	FALSE
rs4558932_C	446.5	Giant cell arteritis	circulatory system	0.0812013	0.722587	1.05814	0.159193	0.211946	50685	116	50569	522	FALSE	FALSE
rs10814915_T	359.2	Myopathy	neurological	0.909778	0.722589	1.01585	0.0443076	0.426191	56653	1070	55583	104	FALSE	FALSE
rs6790843_A	597.1	Urethral stricture (not specified as infectious)	genitourinary	0.0271749	0.722589	0.963887	0.10361	0.37378	56580	206	56374	56	FALSE	FALSE
rs28578604_T	721.8	Other allied disorders of spine	musculoskeletal	0.826883	0.72259	0.91648	0.245678	0.219927	49271	51	49220	64	FALSE	FALSE
rs10993460_C	809	Fracture of unspecified bones	injuries & poisonings	0.91296	0.722598	1.01707	0.0476782	0.0881887	53635	2843	50792	38	FALSE	FALSE
rs6026592_A	557	Intestinal malabsorption (non-celiac)	digestive	0.329625	0.7226	0.976926	0.0657618	0.379635	41150	500	40650	108	FALSE	FALSE
rs730497_A	371.3	Inflammation of eyelids	sense organs	0.627696	0.722606	1.02292	0.0638347	0.178385	54943	841	54102	38	FALSE	FALSE
rs6103716_C	520.2	Disturbances in tooth eruption	digestive	0.863814	0.722606	0.969167	0.0882267	0.314726	57855	303	57552	72	FALSE	FALSE
rs72650616_A	290.12	Dementia with cerebral degenerations	mental disorders	0.132878	0.722609	1.07767	0.210726	0.107016	49558	114	49444	88	FALSE	FALSE
rs78028320_A	604	Disorders of penis	genitourinary	0.03544	0.722613	1.02925	0.0812283	0.188589	19964	512	19452	114	FALSE	FALSE
rs8003022_G	803.2	Fracture of radius and ulna	injuries & poisonings	0.930831	0.722619	1.01483	0.0414844	0.392695	52034	1241	50793	37	FALSE	FALSE
rs10181515_T	743.1	Osteoporosis	musculoskeletal	0.31582	0.722622	1.01009	0.0282817	0.225794	56237	4354	51883	19	FALSE	FALSE
rs757209_A	994.2	Sepsis	injuries & poisonings	0.574613	0.722622	0.991365	0.0244322	0.40679	60176	3757	56419	577	FALSE	FALSE
rs10771372_T	589	Abnormal results of function study of kidney	genitourinary	0.457148	0.722628	1.04571	0.125917	0.191665	45809	198	45611	389	FALSE	FALSE
rs1016565_A	334.2	Anterior horn cell disease	neurological	0.353484	0.722637	0.946573	0.154697	0.309831	47145	100	47045	102	FALSE	FALSE
rs6885132_G	681.5	Cellulitis and abscess of leg, except foot	dermatologic	0.295589	0.72265	0.978781	0.0604275	0.10052	53253	1610	51643	80	FALSE	FALSE
rs76369685_A	681.7	Cellulitis and abscess of trunk	dermatologic	0.610079	0.722653	1.03361	0.0931545	0.0586193	52423	1043	51380	355	FALSE	FALSE
rs7693_T	356	Hereditary and idiopathic peripheral neuropathy	neurological	0.464656	0.722654	0.987421	0.0356677	0.363951	57424	1803	55621	57	FALSE	FALSE
rs2523504_T	427.8	Sinoatrial node dysfunction (Bradycardia)	circulatory system	0.962396	0.722654	1.01533	0.0428768	0.262069	39087	1600	37487	1	FALSE	FALSE
rs2268570_G	281.1	Megaloblastic anemia	hematopoietic	0.891176	0.722655	1.01807	0.0504686	0.419065	40619	832	39787	218	FALSE	FALSE
rs4812816_A	389.3	Degenerative and vascular disorders of ear	sense organs	0.508657	0.722661	1.11927	0.317487	0.216365	54734	28	54706	42	FALSE	FALSE
rs2268570_G	401.1	Essential hypertension	circulatory system	0.951059	0.722665	0.994819	0.0146371	0.419572	57374	25767	31607	291	FALSE	FALSE
rs12593201_A	559	Ileostomy status	digestive	0.597849	0.722666	1.0215	0.0599389	0.267209	41462	721	40741	11	FALSE	FALSE
rs234866_A	204.11	Lymphoid leukemia, acute	neoplasms	0.250155	0.722669	1.04201	0.115944	0.306598	60090	173	59917	150	FALSE	FALSE
rs2908297_T	969	Poisoning by psychotropic agents	injuries & poisonings	0.261787	0.722669	0.943505	0.163862	0.156212	46533	146	46387	14	FALSE	FALSE
rs72979712_T	801	Fracture of ankle and foot	injuries & poisonings	0.0554114	0.722671	1.02884	0.0801053	0.0525848	52363	1589	50774	57	FALSE	FALSE
rs1519480_C	331.1	Hydrocephalus	neurological	0.123633	0.722673	0.980176	0.0564207	0.326945	47875	735	47140	4	FALSE	FALSE
rs1848067_T	368.91	Psychophysical visual disturbances	sense organs	0.448011	0.722677	0.949118	0.147153	0.36081	57849	102	57747	54	FALSE	FALSE
rs730497_A	687.4	Disturbance of skin sensation	dermatologic	0.432165	0.722689	1.01196	0.0334989	0.17912	50868	3252	47616	39	FALSE	FALSE
rs2564929_T	856	Vascular complications of surgery and medical procedures	injuries & poisonings	0.43126	0.72269	1.05598	0.153494	0.328504	53902	95	53807	13	FALSE	FALSE
rs2268570_G	255.21	Glucocorticoid deficiency	endocrine/metabolic	0.994898	0.722693	1.01814	0.0506562	0.420149	54113	801	53312	266	FALSE	FALSE
rs4558932_C	374.3	Ptosis of eyelid	sense organs	0.116136	0.722698	1.02873	0.0798166	0.212223	54080	468	53612	552	FALSE	FALSE
rs13282002_C	366.2	Senile cataract	sense organs	0.62222	0.7227	0.988996	0.0311821	0.158756	59919	4570	55349	403	FALSE	FALSE
rs2523504_T	368.3	Anisometropia	sense organs	0.967339	0.722701	0.92046	0.233567	0.260808	57849	50	57799	1	FALSE	FALSE
rs2523507_G	626.2	Dysmenorrhea	genitourinary	0.27399	0.722702	1.02998	0.0832513	0.261075	24244	380	23864	4	FALSE	FALSE
rs2523506_T	459.7	Blood vessel replaced	circulatory system	0.481512	0.722704	0.946206	0.155828	0.160767	50592	159	50433	20	FALSE	FALSE
rs2908296_T	172.21	Basal cell carcinoma	neoplasms	0.191076	0.722707	1.01863	0.0520206	0.153551	54132	1494	52638	59	FALSE	FALSE
rs34351_C	288.3	Eosinophilia	hematopoietic	0.911547	0.722707	0.963689	0.104232	0.330096	45764	215	45549	75	FALSE	FALSE
rs4984980_A	350	Abnormal movement	neurological	0.555441	0.722717	1.00921	0.0258263	0.188733	58665	5464	53201	652	FALSE	FALSE
rs72979712_T	516.1	Hemoptysis	respiratory	0.60541	0.722717	1.04324	0.1193	0.0521764	62260	700	61560	65	FALSE	FALSE
rs72727388_C	528.11	Stomatitis and mucositis (ulcerative)	digestive	0.661206	0.722721	1.04464	0.123081	0.272914	58064	164	57900	715	FALSE	FALSE
rs7163757_T	260.7	Polyphagia	endocrine/metabolic	0.894901	0.722722	1.11505	0.306919	0.422303	43348	21	43327	24	FALSE	FALSE
rs1250109_C	316	Substance addiction and disorders	mental disorders	0.162623	0.722725	1.0131	0.0366794	0.172876	50143	2761	47382	16	FALSE	FALSE
rs8074454_C	573.2	Liver replaced by transplant	digestive	0.643543	0.722727	1.02111	0.0588713	0.331664	47322	661	46661	16	FALSE	FALSE
rs4433533_G	250.5	Glycosuria or Acetonuria	endocrine/metabolic	0.608747	0.722727	0.912931	0.256739	0.214563	44001	47	43954	12	FALSE	FALSE
rs730497_A	783	Fever of unknown origin	symptoms	0.779351	0.722728	1.00769	0.0215985	0.178839	56629	8679	47950	42	FALSE	FALSE
rs12302189_A	556.11	Angiodysplasia of intestine (without mention of hemorrhage)	digestive	0.780857	0.722728	0.871649	0.387154	0.0560274	40739	72	40667	91	FALSE	FALSE
rs4513637_G	560.1	Paralytic ileus	digestive	0.0283744	0.722731	0.979132	0.0594375	0.175906	41397	1019	40378	404	FALSE	FALSE
rs2908296_T	614.4	Inflammatory diseases of uterus, except cervix	genitourinary	0.635422	0.722732	0.880667	0.358151	0.155008	31092	33	31059	33	FALSE	FALSE
rs1250095_T	705.8	Hyperhidrosis	dermatologic	0.966782	0.722734	0.9696	0.0870108	0.379189	56162	283	55879	317	FALSE	FALSE
rs6026592_A	571.81	Portal hypertension	digestive	0.425407	0.72274	1.01627	0.0454864	0.380161	47618	1057	46561	128	FALSE	FALSE
rs11002898_A	860	Bone marrow or stem cell transplant	neoplasms	0.6494	0.722743	0.962754	0.106984	0.251395	63088	238	62850	156	FALSE	FALSE
rs10464106_C	204.2	Myeloid leukemia	neoplasms	0.222233	0.722752	1.02948	0.0818782	0.107635	60826	768	60058	3	FALSE	FALSE
rs8003022_G	172.11	Melanomas of skin	neoplasms	0.988333	0.722755	0.985231	0.0419387	0.392204	53889	1237	52652	43	FALSE	FALSE
rs8074454_C	433.2	Occlusion of cerebral arteries	circulatory system	0.504724	0.722761	0.988332	0.0330823	0.330982	54654	2229	52425	18	FALSE	FALSE
rs757209_A	721	Spondylosis and allied disorders	musculoskeletal	0.0386476	0.722766	0.99142	0.0242898	0.405845	52897	4066	48831	507	FALSE	FALSE
rs4812816_A	520.1	Hereditary disturbances in tooth structure	digestive	0.0650632	0.722769	0.875543	0.374649	0.216437	57601	23	57578	46	FALSE	FALSE
rs11989843_G	327.3	Sleep apnea	neurological	0.658598	0.72277	1.00874	0.0245303	0.19638	52704	6661	46043	421	FALSE	FALSE
rs7693_T	690.1	Seborrheic dermatitis	dermatologic	0.146226	0.722779	0.980982	0.0541266	0.363456	53536	757	52779	55	FALSE	FALSE
rs12302189_A	705.3	Hidradenitis	dermatologic	0.897839	0.72278	1.09922	0.266684	0.0554359	56200	122	56078	108	FALSE	FALSE
rs6128461_T	509.1	Respiratory failure	respiratory	0.06858	0.72278	0.99228	0.021846	0.379513	48250	5143	43107	45	FALSE	FALSE
rs6749367_T	721	Spondylosis and allied disorders	musculoskeletal	0.281545	0.72278	1.00975	0.0273644	0.252886	53014	4072	48942	385	FALSE	FALSE
rs4237150_C	401.3	Other hypertensive complications	circulatory system	0.552133	0.722782	1.01353	0.0378808	0.411519	33301	1601	31700	78	FALSE	FALSE
rs62432360_C	537.1	Lesions of stomach and duodenum	digestive	0.385284	0.722786	1.06625	0.180835	0.179365	53026	100	52926	724	FALSE	FALSE
rs72648855_T	280.2	Iron deficiency anemia secondary to blood loss (chronic)	hematopoietic	0.0140087	0.722788	0.9749	0.071659	0.106604	41063	1084	39979	15	FALSE	FALSE
rs72650615_C	280.2	Iron deficiency anemia secondary to blood loss (chronic)	hematopoietic	0.0140087	0.722788	0.9749	0.071659	0.106604	41063	1084	39979	15	FALSE	FALSE
rs8003022_G	292.11	Aphasia	mental disorders	0.818545	0.722794	1.02398	0.0668134	0.392906	49961	475	49486	41	FALSE	FALSE
rs12746673_C	556.1	Ulceration of intestine	digestive	0.311346	0.722794	0.964671	0.101396	0.209062	40421	302	40119	670	FALSE	FALSE
rs72727388_C	654.1	Abnormality of organs and soft tissues of pelvis complicating pregnancy, childbirth, or the puerperium	pregnancy complications	0.862871	0.722798	0.956305	0.125953	0.273913	33684	164	33520	412	FALSE	FALSE
rs2380950_G	241	Nontoxic nodular goiter	endocrine/metabolic	0.016918	0.722802	0.980551	0.0553704	0.0950755	51396	2113	49283	28	FALSE	FALSE
rs8074454_C	425.8	Other cardiomyopathy	circulatory system	0.531986	0.722804	1.05078	0.139634	0.330612	56899	116	56783	17	FALSE	FALSE
rs3087948_T	585.33	Chronic Kidney Disease, Stage III	genitourinary	0.985027	0.722809	1.01251	0.0350555	0.188169	48980	3056	45924	60	FALSE	FALSE
rs8074454_C	622	Polyp of female genital organs	genitourinary	0.163658	0.722816	1.03008	0.0835539	0.331306	34287	324	33963	13	FALSE	FALSE
rs10039427_A	600	Hyperplasia of prostate	genitourinary	0.574917	0.722819	1.01392	0.0389622	0.183898	23668	3083	20585	95	FALSE	FALSE
rs11708067_G	8.52	Intestinal infection due to C. difficile	infectious diseases	0.031746	0.722819	1.02313	0.0644709	0.236425	60920	664	60256	3	FALSE	FALSE
rs5210_A	964.1	Anticoagulants causing adverse effects	injuries & poisonings	0.110944	0.72282	1.05217	0.143373	0.377157	46482	103	46379	22	FALSE	FALSE
rs112412537_A	278.4	Abnormal weight gain	endocrine/metabolic	0.958373	0.722822	1.03558	0.0985679	0.0393146	47972	1497	46475	636	FALSE	FALSE
rs11042985_G	420.2	Pericarditis	circulatory system	0.836297	0.722825	1.0153	0.0428145	0.413737	57742	1155	56587	227	FALSE	FALSE
rs117252445_A	440.9	Atherosclerosis of aorta	circulatory system	0.851477	0.722827	0.957405	0.122726	0.0557814	51648	670	50978	98	FALSE	FALSE
rs12593201_A	503	Pulmonary congestion and hypostasis	respiratory	0.235123	0.722828	0.986818	0.0374137	0.267428	45072	1936	43136	10	FALSE	FALSE
rs11650000_A	962.1	Adrenal cortical steroids causing adverse effects in therapeutic use	injuries & poisonings	0.179952	0.722831	1.03868	0.107013	0.453611	46423	177	46246	162	FALSE	FALSE
rs8121252_T	989	Toxic effect of other substances, chiefly nonmedicinal as to source	injuries & poisonings	0.0782465	0.72284	0.910449	0.264523	0.34155	62821	33	62788	224	FALSE	FALSE
rs11042984_C	379.51	Pigmentary iris degeneration	sense organs	0.771391	0.72284	0.898894	0.300538	0.413243	53984	23	53961	233	FALSE	FALSE
rs10937714_C	428.2	Heart failure NOS	circulatory system	0.33904	0.722842	0.985208	0.0420201	0.212339	50935	1823	49112	548	FALSE	FALSE
rs79896666_C	303.3	Psychogenic disorder	mental disorders	0.0495337	0.722845	0.899919	0.297329	0.0566543	36255	120	36135	86	FALSE	FALSE
rs78551082_T	303.3	Psychogenic disorder	mental disorders	0.0495337	0.722845	0.899919	0.297329	0.0566543	36255	120	36135	86	FALSE	FALSE
rs74628648_T	303.3	Psychogenic disorder	mental disorders	0.0495337	0.722845	0.899919	0.297329	0.0566543	36255	120	36135	86	FALSE	FALSE
rs6103716_C	874	Complication of amputation stump	injuries & poisonings	0.936441	0.722845	0.955388	0.12868	0.315073	55741	143	55598	73	FALSE	FALSE
rs10133035_T	780	Hypothermia/Chills	symptoms	0.685389	0.722852	0.9584	0.119807	0.352385	62297	155	62142	445	FALSE	FALSE
rs12531914_A	556.1	Ulceration of intestine	digestive	0.858971	0.722854	0.967664	0.0926837	0.266859	40971	303	40668	86	FALSE	FALSE
rs2564929_T	282.8	Other hemoglobinopathies	hematopoietic	0.149634	0.722855	0.931962	0.198685	0.327281	40039	61	39978	12	FALSE	FALSE
rs55754152_A	429.2	Abnormal function study of cardiovascular system	circulatory system	0.962439	0.722859	1.04273	0.117984	0.0514504	50330	731	49599	31	FALSE	FALSE
rs1519480_C	369.2	Eye infection, viral	sense organs	0.288313	0.72286	1.04082	0.112815	0.326868	54314	178	54136	3	FALSE	FALSE
rs11564710_A	149.3	Cancer of hypopharynx	neoplasms	0.801457	0.722867	1.05991	0.164057	0.416379	61217	77	61140	133	FALSE	FALSE
rs4887810_A	389.2	Conductive hearing loss	sense organs	0.552003	0.722869	0.980707	0.0549363	0.325907	55235	772	54463	297	FALSE	FALSE
rs11085259_T	754.2	Spondylolisthesis, congenital	congenital anomalies	0.328855	0.72287	0.930209	0.204007	0.180195	60870	87	60783	175	FALSE	FALSE
rs6885132_G	149.5	Hx of malignant neoplasm of oral cavity and pharynx	neoplasms	0.177875	0.722873	0.963539	0.104739	0.100643	61698	531	61167	101	FALSE	FALSE
rs2948567_T	159.3	Malignant neoplasm of gallbladder and extrahepatic bile ducts	neoplasms	0.94692	0.722873	0.960655	0.113192	0.333804	54905	180	54725	292	FALSE	FALSE
rs3087948_T	411.4	Coronary atherosclerosis	circulatory system	0.910937	0.72288	1.00827	0.0232274	0.188005	56174	9887	46287	69	FALSE	FALSE
rs2564929_T	145.4	Cancer of the gums	neoplasms	0.357928	0.722882	0.937429	0.182213	0.328381	61322	70	61252	15	FALSE	FALSE
rs10937714_C	288.3	Eosinophilia	hematopoietic	0.0912903	0.722886	0.958326	0.120042	0.21157	45375	214	45161	483	FALSE	FALSE
rs72727388_C	556.11	Angiodysplasia of intestine (without mention of hemorrhage)	digestive	0.507874	0.722898	1.06808	0.185734	0.272885	40332	72	40260	528	FALSE	FALSE
rs55754152_A	376	Disorders of the orbit	sense organs	0.952749	0.722899	0.862657	0.41665	0.0516046	54220	67	54153	31	FALSE	FALSE
rs2074090_G	271	Disorders of carbohydrate transport and metabolism	endocrine/metabolic	0.248166	0.7229	1.02161	0.0602914	0.353	62476	610	61866	341	FALSE	FALSE
rs6749367_T	626	Disorders of menstruation and other abnormal bleeding from female genital tract	genitourinary	0.237144	0.722902	0.98909	0.0309389	0.251887	27020	3314	23706	199	FALSE	FALSE
rs1848067_T	497	Bronchitis	respiratory	0.845519	0.722906	0.979493	0.0584358	0.360643	48627	649	47978	48	FALSE	FALSE
rs16969990_T	110.13	Dermatophytosis of the body	infectious diseases	0.625046	0.722907	0.934846	0.190011	0.0690345	53763	226	53537	35	FALSE	FALSE
rs4513637_G	172.1	Melanomas of skin, dx or hx	neoplasms	0.401877	0.722943	0.982604	0.0494996	0.175226	53685	1482	52203	522	FALSE	FALSE
rs10842991_T	386.21	Central origin vertigo	sense organs	0.425642	0.722951	0.940456	0.173166	0.191957	52353	113	52240	473	FALSE	FALSE
rs6899342_G	753	Congenital anomalies of the eye	congenital anomalies	0.95673	0.722955	1.05473	0.150292	0.248557	61682	120	61562	97	FALSE	FALSE
rs7632381_C	289.9	Abnormality of red blood cells	hematopoietic	0.232678	0.722959	0.961572	0.110537	0.435295	45785	169	45616	6	FALSE	FALSE
rs11263762_A	572	Ascites (non malignant)	digestive	0.456052	0.722962	0.989535	0.0296765	0.409919	49106	2492	46614	73	FALSE	FALSE
rs10766395_C	279.7	Other immunological findings	endocrine/metabolic	0.191652	0.722973	0.984287	0.044677	0.38039	56730	1095	55635	499	FALSE	FALSE
rs1848068_T	564	Functional digestive disorders	digestive	0.759468	0.722976	1.00916	0.0257231	0.335825	44413	3691	40722	32	FALSE	FALSE
rs7946714_C	250.7	Diabetic retinopathy	endocrine/metabolic	0.235184	0.722984	1.02284	0.0637033	0.215616	57171	730	56441	59	FALSE	FALSE
rs13136239_A	622.1	Polyp of corpus uteri	genitourinary	0.540496	0.722985	0.965485	0.0990906	0.33294	33859	238	33621	368	FALSE	FALSE
rs1848068_T	720.1	Spinal stenosis of lumbar region	musculoskeletal	0.271842	0.722997	1.01302	0.0364993	0.335754	51091	1837	49254	30	FALSE	FALSE
rs11263762_A	795.8	Abnormal tumor markers	symptoms	0.757556	0.722999	1.02456	0.0684427	0.410122	62173	443	61730	95	FALSE	FALSE
rs7405696_C	528.1	Stomatitis and mucositis	digestive	0.150018	0.723001	0.981236	0.0534412	0.408077	58837	741	58096	505	FALSE	FALSE
rs2523504_T	695.2	Bullous dermatoses	dermatologic	0.986114	0.723014	1.06687	0.182615	0.261856	52905	75	52830	0	FALSE	FALSE
rs35498576_C	530.6	Diverticulum of esophagus, acquired	digestive	0.217837	0.723019	1.07212	0.19648	0.280757	37219	63	37156	78	FALSE	FALSE
rs9901746_A	276	Disorders of fluid, electrolyte, and acid-base balance	endocrine/metabolic	0.332671	0.72302	0.995004	0.0141305	0.407138	55184	15110	40074	592	FALSE	FALSE
rs234866_A	656.9	Neonatal bradycardia or tachycardia	pregnancy complications	0.289965	0.723023	0.940476	0.173152	0.30748	61661	85	61576	152	FALSE	FALSE
rs2239525_G	175	Acquired absence of breast	neoplasms	0.549697	0.723024	1.01822	0.0509444	0.260743	27065	1042	26023	0	FALSE	FALSE
rs2239526_G	175	Acquired absence of breast	neoplasms	0.549697	0.723024	1.01822	0.0509444	0.260743	27065	1042	26023	0	FALSE	FALSE
rs2268570_G	797.1	Cardiogenic shock	symptoms	0.983502	0.723024	0.977965	0.0628676	0.419502	60610	524	60086	307	FALSE	FALSE
rs11708067_G	275.3	Disorders of magnesium metabolism	endocrine/metabolic	0.291645	0.723027	0.985342	0.0416639	0.235525	57166	1663	55503	2	FALSE	FALSE
rs6483215_A	594	Urinary calculus	genitourinary	0.582849	0.723028	1.01096	0.0307491	0.236114	59789	3094	56695	72	FALSE	FALSE
rs78028320_A	250.21	Type 2 diabetes with ketoacidosis	endocrine/metabolic	0.0521847	0.723028	1.05834	0.159989	0.187834	43850	124	43726	253	FALSE	FALSE
rs10860209_A	283.21	Hemolytic-uremic syndrome	hematopoietic	0.671885	0.72303	0.891477	0.324131	0.151536	39799	40	39759	243	FALSE	FALSE
rs1016565_A	425	Cardiomyopathy	circulatory system	0.780725	0.723035	0.989543	0.0296602	0.309717	59577	2892	56685	121	FALSE	FALSE
rs144155527_T	290.1	Dementias	mental disorders	0.113112	0.723035	0.945869	0.157027	0.0179997	50723	1325	49398	137	FALSE	FALSE
rs3775094_A	529.6	Glossodynia	digestive	0.996439	0.723036	0.9301	0.204466	0.462666	58311	48	58263	328	FALSE	FALSE
rs730497_A	604.3	Peyronie's disease	genitourinary	0.334786	0.723044	0.940669	0.172586	0.18057	19660	119	19541	16	FALSE	FALSE
rs4701619_C	427	Cardiac dysrhythmias	circulatory system	0.58475	0.723046	0.993822	0.0174879	0.185859	55117	17681	37436	72	FALSE	FALSE
rs11626787_G	574	Cholelithiasis and cholecystitis	digestive	0.626359	0.723057	0.989061	0.0310379	0.347024	59140	2416	56724	156	FALSE	FALSE
rs11085259_T	611.1	Abnormal mammogram	genitourinary	0.674763	0.723058	0.987823	0.0345731	0.179804	58775	3348	55427	170	FALSE	FALSE
rs72648855_T	296.22	Major depressive disorder	mental disorders	0.39628	0.723064	1.01126	0.0316068	0.107018	42502	6298	36204	18	FALSE	FALSE
rs72650615_C	296.22	Major depressive disorder	mental disorders	0.39628	0.723064	1.01126	0.0316068	0.107018	42502	6298	36204	18	FALSE	FALSE
rs12593201_A	771.2	Cramp of limb	symptoms	0.253066	0.723066	0.955713	0.127828	0.266713	54568	161	54407	13	FALSE	FALSE
rs3733227_C	805	Fracture of vertebral column without mention of spinal cord injury	injuries & poisonings	0.203992	0.723073	1.01405	0.039372	0.334314	52334	1509	50825	2	FALSE	FALSE
rs76177300_A	585.4	Chronic kidney disease, Stage I or II	genitourinary	0.99807	0.723074	1.03396	0.0942391	0.0459887	46631	1266	45365	672	FALSE	FALSE
rs13282002_C	289.8	Polycythemia, secondary	hematopoietic	0.901014	0.723077	1.03726	0.103232	0.158171	45258	343	44915	310	FALSE	FALSE
rs11626787_G	246.7	Abnormal results of function study of thyroid	endocrine/metabolic	0.59452	0.723079	1.02854	0.079401	0.347322	49539	351	49188	130	FALSE	FALSE
rs11776904_C	279.8	Other specified disorders involving the immune mechanism	endocrine/metabolic	0.785587	0.723082	1.08434	0.228503	0.157179	55265	68	55197	962	FALSE	FALSE
rs7946714_C	556.1	Ulceration of intestine	digestive	0.309107	0.723083	0.965086	0.100293	0.216296	41011	303	40708	49	FALSE	FALSE
rs7405696_C	614.52	Vaginitis and vulvovaginitis	genitourinary	0.74255	0.72309	1.01949	0.0544681	0.406873	31559	717	30842	271	FALSE	FALSE
rs2894536_C	250.4	Abnormal glucose	endocrine/metabolic	0.616067	0.723091	1.00958	0.0269195	0.159099	50057	6395	43662	365	FALSE	FALSE
rs34506303_G	287.31	Primary thrombocytopenia	hematopoietic	0.785349	0.723095	1.03845	0.106477	0.158912	47240	322	46918	836	FALSE	FALSE
rs497273_C	255.11	Cushing's syndrome	endocrine/metabolic	0.253925	0.723098	1.05068	0.139527	0.344943	53419	114	53305	269	FALSE	FALSE
rs1905505_A	159.3	Malignant neoplasm of gallbladder and extrahepatic bile ducts	neoplasms	0.938554	0.723102	1.04215	0.116535	0.288661	54881	179	54702	307	FALSE	FALSE
rs6485473_G	497	Bronchitis	respiratory	0.769948	0.723103	1.02151	0.0600605	0.316016	48613	648	47965	62	FALSE	FALSE
rs1519480_C	728.2	Laxity of ligament or hypermobility syndrome	musculoskeletal	0.521292	0.723103	1.0459	0.126667	0.327116	47043	142	46901	5	FALSE	FALSE
rs2894536_C	742.1	Loose body in joint	musculoskeletal	0.226689	0.723107	0.885749	0.342418	0.158943	51528	35	51493	377	FALSE	FALSE
rs7405696_C	253.11	Acromegaly and gigantism	endocrine/metabolic	0.202158	0.723113	0.908326	0.271385	0.406704	53164	29	53135	446	FALSE	FALSE
rs7632381_C	586.1	Anatomical abnormatilies of kidney and ureters	genitourinary	0.185236	0.723114	1.03122	0.0867699	0.434303	46250	276	45974	6	FALSE	FALSE
rs2403205_T	520	Disorders of tooth development	digestive	0.769012	0.723114	0.971567	0.0814157	0.369913	57800	331	57469	156	FALSE	FALSE
rs6790843_A	619.4	Noninflammatory disorders of vagina	genitourinary	0.82068	0.723115	0.975138	0.0710605	0.373524	31417	430	30987	32	FALSE	FALSE
rs16860758_G	647.1	Infections of genitourinary tract during pregnancy	pregnancy complications	0.966384	0.723115	1.0505	0.139041	0.184816	34418	166	34252	356	FALSE	FALSE
rs6031558_C	368	Visual disturbances	sense organs	0.912925	0.723121	1.01156	0.0324284	0.328184	60003	2226	57777	25	FALSE	FALSE
rs11263762_A	686	Other local infections of skin and subcutaneous tissue	dermatologic	0.571058	0.723122	1.016	0.0447944	0.409665	52704	1050	51654	75	FALSE	FALSE
rs10771372_T	112.3	Candidiasis of skin and nails	infectious diseases	0.340561	0.723128	0.959396	0.117001	0.192174	53402	245	53157	436	FALSE	FALSE
rs2403205_T	81.11	Acute graft-versus-host disease	infectious diseases	0.775857	0.723151	1.11051	0.295902	0.370865	58737	24	58713	163	FALSE	FALSE
rs1364809_C	130	Spirochetal infection	infectious diseases	0.0616136	0.723157	0.811654	0.589088	0.0249589	60259	65	60194	10	FALSE	FALSE
rs2380949_G	740.11	Osteoarthrosis, localized, primary	musculoskeletal	0.162529	0.723164	0.987134	0.0365565	0.0959674	53216	5637	47579	57	FALSE	FALSE
rs234866_A	747.11	Cardiac shunt/ heart septal defect	congenital anomalies	0.307718	0.723169	0.985369	0.0416105	0.307067	59588	1460	58128	150	FALSE	FALSE
rs4930046_A	182	Malignant neoplasm of uterus	neoplasms	0.40047	0.72317	1.02391	0.0667133	0.481592	28792	467	28325	310	FALSE	FALSE
rs3775094_A	704.8	Other specified diseases of hair and hair follicles	dermatologic	0.991098	0.723173	0.975264	0.0707096	0.46271	58086	403	57683	333	FALSE	FALSE
rs8074454_C	290	Delirium dementia and amnestic and other cognitive disorders	mental disorders	0.674689	0.723179	0.98768	0.0349977	0.330427	51606	2094	49512	15	FALSE	FALSE
rs28582094_G	656.3	Endocrine and metabolic disturbances of fetus and newborn	pregnancy complications	0.608989	0.723182	0.958883	0.118535	0.266687	61904	224	61680	45	FALSE	FALSE
rs7531911_G	337	Disorders of the autonomic nervous system	neurological	0.693655	0.723191	0.974399	0.0732202	0.295828	47575	462	47113	33	FALSE	FALSE
rs6483215_A	255.11	Cushing's syndrome	endocrine/metabolic	0.782045	0.723201	1.05579	0.153289	0.23582	53615	114	53501	68	FALSE	FALSE
rs7946714_C	327.72	Sleep related leg cramps	neurological	0.615642	0.723203	1.10372	0.278639	0.216028	46376	36	46340	49	FALSE	FALSE
rs7163757_T	280.2	Iron deficiency anemia secondary to blood loss (chronic)	hematopoietic	0.94067	0.723205	0.984549	0.043966	0.422746	41053	1085	39968	22	FALSE	FALSE
rs13282002_C	586	Other disorders of the kidney and ureters	genitourinary	0.67097	0.723209	1.01016	0.0285361	0.158098	50997	5312	45685	336	FALSE	FALSE
rs8003022_G	709.5	Dermatomyositis	dermatologic	0.98021	0.72321	0.954834	0.130495	0.392138	51969	124	51845	40	FALSE	FALSE
rs2523504_T	870.6	Open wound of neck	injuries & poisonings	0.934021	0.723214	0.885177	0.344378	0.260922	55689	23	55666	1	FALSE	FALSE
rs4513637_G	297.1	Suicidal ideation	mental disorders	0.418503	0.723215	0.975178	0.0709712	0.176132	36609	714	35895	343	FALSE	FALSE
rs4660895_T	780	Hypothermia/Chills	symptoms	0.171165	0.723217	0.956481	0.125632	0.295155	62689	156	62533	36	FALSE	FALSE
rs2941257_T	274.1	Gout	endocrine/metabolic	0.926347	0.723218	0.987523	0.0354511	0.261006	61715	2246	59469	268	FALSE	FALSE
rs10993460_C	853	Complication of colostomy or enterostomy	injuries & poisonings	0.812629	0.723234	1.05195	0.143012	0.0880678	54072	291	53781	38	FALSE	FALSE
rs6790843_A	276.1	Electrolyte imbalance	endocrine/metabolic	0.0285891	0.723235	1.00574	0.0161593	0.374224	51576	11118	40458	48	FALSE	FALSE
rs9901746_A	528.1	Stomatitis and mucositis	digestive	0.159076	0.723236	0.981233	0.053498	0.407171	58721	740	57981	625	FALSE	FALSE
rs10993460_C	569	Other disorders of intestine	digestive	0.839134	0.723244	1.01609	0.0450831	0.0885789	54618	3189	51429	42	FALSE	FALSE
rs2523507_G	292	Neurological disorders	mental disorders	0.988752	0.723244	1.00729	0.0205138	0.260592	56719	7200	49519	8	FALSE	FALSE
rs2074090_G	800.4	Fracture of patella	injuries & poisonings	0.284403	0.72325	0.968572	0.0901741	0.352938	50839	275	50564	281	FALSE	FALSE
rs1519480_C	614.1	Pelvic peritoneal adhesions, female (postoperative) (postinfection)	genitourinary	0.641619	0.72325	1.05016	0.138219	0.326876	31206	119	31087	4	FALSE	FALSE
rs2403205_T	253.5	Pituitary dwarfism	endocrine/metabolic	0.795266	0.723253	0.96175	0.110137	0.370441	53601	182	53419	147	FALSE	FALSE
rs1364809_C	260.6	Anorexia	endocrine/metabolic	0.381804	0.72326	0.946891	0.154111	0.0253975	44335	992	43343	8	FALSE	FALSE
rs4400674_A	483	Acute bronchitis and bronchiolitis	respiratory	0.790411	0.723263	0.989993	0.0284025	0.387297	50043	2782	47261	1	FALSE	FALSE
rs2924447_A	401.1	Essential hypertension	circulatory system	0.544996	0.723274	1.00745	0.020962	0.140938	57121	25660	31461	557	FALSE	FALSE
rs730497_A	172.3	Carcinoma in situ of skin	neoplasms	0.731367	0.723282	0.970794	0.0837132	0.178528	53168	511	52657	39	FALSE	FALSE
rs34506303_G	619.1	Noninflammatory disorders of ovary, fallopian tube, and broad ligament	genitourinary	0.32335	0.723288	1.04622	0.127622	0.158737	30727	227	30500	544	FALSE	FALSE
rs12453443_G	745	Pain in joint	musculoskeletal	0.373248	0.723289	1.00486	0.0136944	0.404282	55465	16874	38591	650	FALSE	FALSE
rs1905505_A	513.32	Orthopnea	respiratory	0.810222	0.72329	0.945	0.159774	0.288564	57942	98	57844	323	FALSE	FALSE
rs6899342_G	281.13	Folate-deficiency anemia	hematopoietic	0.9263	0.723291	0.921963	0.229481	0.248699	39980	54	39926	68	FALSE	FALSE
rs72650616_A	305.2	Eating disorder	mental disorders	0.526217	0.723293	1.03888	0.107729	0.107075	36624	459	36165	56	FALSE	FALSE
rs11776904_C	287.32	Secondary thrombocytopenia	hematopoietic	0.817267	0.723294	0.972578	0.0785332	0.158609	47551	619	46932	825	FALSE	FALSE
rs1510148_T	711	Arthropathy associated with infections	musculoskeletal	0.887461	0.723296	0.972346	0.0792056	0.261082	52068	420	51648	240	FALSE	FALSE
rs78028320_A	523.3	Periodontitis (acute or chronic)	digestive	0.607326	0.723296	0.958957	0.118369	0.188093	57586	246	57340	301	FALSE	FALSE
rs11708067_G	443.9	Peripheral vascular disease, unspecified	circulatory system	0.264022	0.723299	0.986322	0.0389004	0.235643	53091	2023	51068	3	FALSE	FALSE
rs730497_A	426.24	Atrioventricular block, complete	circulatory system	0.693248	0.723303	1.02361	0.0659213	0.177991	38280	818	37462	27	FALSE	FALSE
rs9901746_A	530.14	Reflux esophagitis	digestive	0.0176413	0.723304	1.01952	0.0545896	0.405668	37559	711	36848	411	FALSE	FALSE
rs2523504_T	252.1	Hyperparathyroidism	endocrine/metabolic	0.996507	0.723313	0.979351	0.0589342	0.261799	54326	766	53560	1	FALSE	FALSE
rs1510148_T	696.4	Psoriasis	dermatologic	0.900669	0.723314	0.982134	0.0509218	0.262109	51263	1020	50243	226	FALSE	FALSE
rs6031558_C	41.1	Staphylococcus infections	infectious diseases	0.990243	0.723314	0.988873	0.0316048	0.328141	53762	2370	51392	23	FALSE	FALSE
rs12593201_A	272.12	Hyperglyceridemia	endocrine/metabolic	0.514825	0.723314	1.02359	0.0658517	0.267392	40048	599	39449	13	FALSE	FALSE
rs1250095_T	346.2	Nonspecific abnormal results of function study of brain and central nervous system	neurological	0.984622	0.723314	1.05152	0.1419	0.379426	47000	103	46897	266	FALSE	FALSE
rs12493_T	573.7	Abnormal results of function study of liver	digestive	0.745198	0.723327	1.01454	0.040786	0.186794	48698	2077	46621	56	FALSE	FALSE
rs72979712_T	244.2	Acquired hypothyroidism	endocrine/metabolic	0.408728	0.723343	0.963311	0.105591	0.0528035	50205	949	49256	55	FALSE	FALSE
rs117252445_A	724.8	Other symptoms referable to back	musculoskeletal	0.729112	0.723346	1.07167	0.195532	0.0553072	49433	237	49196	91	FALSE	FALSE
rs6026592_A	594.8	Renal colic	genitourinary	0.0795612	0.723354	1.06072	0.166518	0.380424	56692	76	56616	146	FALSE	FALSE
rs2268569_T	597.1	Urethral stricture (not specified as infectious)	genitourinary	0.0817176	0.723355	0.936668	0.184833	0.0817219	56625	207	56418	8	FALSE	FALSE
rs2523504_T	751.11	Congenital anomalies of female genital organs	congenital anomalies	0.778257	0.723356	1.06055	0.16609	0.26089	33700	92	33608	0	FALSE	FALSE
rs10464106_C	739	Contracture of joint	musculoskeletal	0.118808	0.723357	1.03975	0.110121	0.10693	54779	427	54352	2	FALSE	FALSE
rs11989843_G	389.4	Tinnitus	sense organs	0.433164	0.723358	1.01949	0.0545359	0.195242	55426	1092	54334	451	FALSE	FALSE
rs28582094_G	656.22	Interstitial emphysema and related conditions of newborn	pregnancy complications	0.596785	0.723358	1.0847	0.229699	0.266745	61735	55	61680	45	FALSE	FALSE
rs10039427_A	612	Breast conditions, congenital or relating to hormones	genitourinary	0.967425	0.723364	1.03192	0.0887738	0.184839	55789	428	55361	227	FALSE	FALSE
rs62432360_C	698	Pruritus and related conditions	dermatologic	0.704076	0.723368	1.02137	0.0597333	0.178436	60781	955	59826	839	FALSE	FALSE
rs11042985_G	204	Leukemia	neoplasms	0.702647	0.723368	0.984915	0.0429439	0.413236	60993	1153	59840	235	FALSE	FALSE
rs16860758_G	586.4	Stricture/obstruction of ureter	genitourinary	0.0452984	0.723368	0.976859	0.0661459	0.184812	46293	806	45487	524	FALSE	FALSE
rs3733227_C	286.6	Defibrination syndrome	hematopoietic	0.624237	0.72337	1.05845	0.160492	0.335827	47785	86	47699	2	FALSE	FALSE
rs7693_T	525	Other diseases of the teeth and supporting structures	digestive	0.647094	0.723376	1.02321	0.0648295	0.363515	58087	520	57567	55	FALSE	FALSE
rs9489217_C	656.2	Respiratory conditions of fetus and newborn	pregnancy complications	0.868346	0.723378	0.976833	0.0662244	0.450584	62287	587	61700	22	FALSE	FALSE
rs4812816_A	752.2	Other specified congenital anomalies of nervous system	congenital anomalies	0.152393	0.723379	0.968607	0.0901168	0.217368	61994	382	61612	47	FALSE	FALSE
rs12302189_A	250.11	Type 1 diabetes with ketoacidosis	endocrine/metabolic	0.664511	0.723384	1.06579	0.180026	0.0561581	44161	278	43883	87	FALSE	FALSE
rs4660895_T	251	Other disorders of pancreatic internal secretion	endocrine/metabolic	0.232071	0.723386	1.03149	0.0875928	0.294837	53840	312	53528	34	FALSE	FALSE
rs6899343_T	285	Other anemias	hematopoietic	0.94605	0.723394	0.994147	0.0165869	0.247272	53894	14212	39682	438	FALSE	FALSE
rs5210_A	709.6	Other specified diffuse diseases of connective tissue	dermatologic	0.518954	0.723398	1.03341	0.0928686	0.376655	52106	245	51861	24	FALSE	FALSE
rs116761056_T	366.2	Senile cataract	sense organs	0.534715	0.723399	1.0303	0.0843381	0.0188224	60141	4577	55564	170	FALSE	FALSE
rs1250109_C	444.2	Embolism and thrombosis of abdominal aorta	circulatory system	0.160518	0.7234	1.08492	0.230303	0.172183	51117	64	51053	17	FALSE	FALSE
rs12493_T	585.33	Chronic Kidney Disease, Stage III	genitourinary	0.975598	0.723402	1.01253	0.0351769	0.186278	48978	3056	45922	62	FALSE	FALSE
rs11075255_A	504	Other alveolar and parietoalveolar pneumonopathy	respiratory	0.781587	0.723405	1.02286	0.0638556	0.400746	43459	519	42940	222	FALSE	FALSE
rs1411435_G	743.1	Osteoporosis	musculoskeletal	0.0569095	0.723417	0.985661	0.0408121	0.0954927	56198	4353	51845	62	FALSE	FALSE
rs925095_T	333.2	Myoclonus	neurological	0.957079	0.723417	1.03711	0.102967	0.380827	47213	198	47015	135	FALSE	FALSE
rs72650616_A	513.8	Disorders of diaphragm	respiratory	0.20593	0.72343	0.949354	0.146867	0.10726	58321	250	58071	101	FALSE	FALSE
rs35498576_C	253.2	Pituitary hypofunction	endocrine/metabolic	0.403114	0.723435	0.965007	0.100657	0.280451	53701	250	53451	115	FALSE	FALSE
rs112412537_A	341	Other demyelinating diseases of central nervous system	neurological	0.682764	0.723435	0.946149	0.156428	0.03904	47144	577	46567	617	FALSE	FALSE
rs2268570_G	366.1	Nonsenile Cataract	sense organs	0.976711	0.723437	1.09293	0.251106	0.419849	55470	32	55438	285	FALSE	FALSE
rs1250109_C	681.7	Cellulitis and abscess of trunk	dermatologic	0.49041	0.723444	0.97934	0.0589969	0.17254	52750	1047	51703	17	FALSE	FALSE
rs35533056_A	636.8	Cervical incompetence	pregnancy complications	0.768416	0.723463	1.0568	0.156143	0.386438	32590	86	32504	167	FALSE	FALSE
rs62432360_C	586.1	Anatomical abnormatilies of kidney and ureters	genitourinary	0.47384	0.723464	0.959945	0.115534	0.179159	45613	272	45341	667	FALSE	FALSE
rs11042985_G	345.11	Generalized convulsive epilepsy	neurological	0.796593	0.723471	0.981248	0.0535023	0.413824	47722	758	46964	194	FALSE	FALSE
rs11075255_A	447.1	Stricture of artery	circulatory system	0.935118	0.723479	1.04011	0.111158	0.401506	50983	168	50815	271	FALSE	FALSE
rs4812816_A	204	Leukemia	neoplasms	0.258469	0.72348	0.981816	0.0518682	0.216971	61174	1156	60018	47	FALSE	FALSE
rs4513637_G	575	Other biliary tract disease	digestive	0.181166	0.723481	0.983702	0.046445	0.175929	57995	1664	56331	574	FALSE	FALSE
rs10116772_A	643	Excessive vomiting in pregnancy	pregnancy complications	0.708829	0.723481	0.9563	0.126292	0.408576	35248	134	35114	33	FALSE	FALSE
rs11042984_C	790.1	Elevated sedimentation rate	symptoms	0.933459	0.723482	1.02976	0.0828811	0.413802	53876	304	53572	242	FALSE	FALSE
rs12631733_T	254	Diseases of thymus gland	endocrine/metabolic	0.923312	0.723483	1.15138	0.398412	0.159981	53450	21	53429	141	FALSE	FALSE
rs76369685_A	313.2	Tics and stuttering	mental disorders	0.487969	0.723484	1.09325	0.251985	0.0587436	57751	136	57615	376	FALSE	FALSE
rs16969990_T	279.7	Other immunological findings	endocrine/metabolic	0.852418	0.723488	1.03018	0.0840305	0.0697943	57168	1100	56068	38	FALSE	FALSE
rs2908297_T	261.41	Rickets or osteomalacia	endocrine/metabolic	0.455161	0.723489	1.10203	0.274607	0.155596	43388	47	43341	11	FALSE	FALSE
rs13282002_C	574	Cholelithiasis and cholecystitis	digestive	0.656718	0.723494	1.01434	0.0402476	0.15836	58910	2406	56504	397	FALSE	FALSE
rs234866_A	8	Intestinal infection	infectious diseases	0.347095	0.723501	0.984688	0.0436151	0.306926	61396	1280	60116	153	FALSE	FALSE
rs4660895_T	601.12	Chronic prostatitis	genitourinary	0.117326	0.723509	1.05602	0.154068	0.297855	20745	99	20646	12	FALSE	FALSE
rs6136447_G	218.1	Uterine leiomyoma	neoplasms	0.940957	0.723509	0.97283	0.0778633	0.140876	30896	720	30176	96	FALSE	FALSE
rs112412537_A	426.91	Cardiac pacemaker in situ	circulatory system	0.586086	0.723513	0.968162	0.0914594	0.0386008	38937	1918	37019	526	FALSE	FALSE
rs11708067_G	577.3	Cyst and pseudocyst of pancreas	digestive	0.186553	0.723515	0.971397	0.0820314	0.236165	61239	422	60817	3	FALSE	FALSE
rs1510148_T	301	Personality disorders	mental disorders	0.56553	0.723516	1.03006	0.0837163	0.261153	36425	369	36056	170	FALSE	FALSE
rs11626787_G	427.42	Cardiac arrest	circulatory system	0.287202	0.723522	0.976762	0.0664638	0.349172	37904	515	37389	106	FALSE	FALSE
rs10993460_C	457.2	Encounter for long-term (current) use of antiplatelets/antithrombotics	circulatory system	0.822695	0.723526	1.03515	0.0976681	0.0883001	45385	645	44740	37	FALSE	FALSE
rs9901746_A	333.3	Tics and choreas	neurological	0.351768	0.723526	0.942617	0.167053	0.406547	46740	77	46663	502	FALSE	FALSE
rs11890449_T	871	Open wounds of extremities	injuries & poisonings	0.880957	0.723527	1.02874	0.0801107	0.0515048	57218	1594	55624	48	FALSE	FALSE
rs234866_A	530.5	Disorders of esophageal motility	digestive	0.285663	0.723529	1.03416	0.0949462	0.307612	37401	259	37142	95	FALSE	FALSE
rs2133705_C	592.13	Chronic interstitial cystitis	genitourinary	0.153794	0.723538	0.966294	0.0969276	0.488917	45383	215	45168	755	FALSE	FALSE
rs11085259_T	695.2	Bullous dermatoses	dermatologic	0.212672	0.723548	1.07635	0.207993	0.180451	52765	75	52690	149	FALSE	FALSE
rs35533056_A	202.23	Lymphosarcoma	neoplasms	0.863722	0.723548	0.941111	0.171587	0.38527	59823	73	59750	319	FALSE	FALSE
rs10860209_A	327.1	Hypersomnia	neurological	0.0323371	0.723555	0.966441	0.096504	0.151818	46559	431	46128	273	FALSE	FALSE
rs580240_T	574	Cholelithiasis and cholecystitis	digestive	0.0735346	0.723555	1.0105	0.0295207	0.485114	59283	2419	56864	6	FALSE	FALSE
rs7163757_T	347	Cataplexy and narcolepsy	neurological	0.921262	0.723562	0.945553	0.158285	0.423953	47201	82	47119	26	FALSE	FALSE
rs2894536_C	524.3	Anomalies of tooth position/malocclusion	digestive	0.044454	0.723568	1.03901	0.108198	0.158754	57542	309	57233	408	FALSE	FALSE
rs2908289_A	172.3	Carcinoma in situ of skin	neoplasms	0.777308	0.723573	0.970816	0.0837411	0.179072	53191	510	52681	15	FALSE	FALSE
rs2908289_A	743.22	Pathologic fracture of femur	musculoskeletal	0.516363	0.723578	1.0516	0.142249	0.17921	52045	164	51881	19	FALSE	FALSE
rs16860758_G	292.1	Aphasia/speech disturbance	mental disorders	0.368183	0.723582	0.982436	0.0501038	0.184303	50425	1402	49023	546	FALSE	FALSE
rs2908296_T	172.11	Melanomas of skin	neoplasms	0.104583	0.723582	0.979995	0.0571377	0.153414	53874	1236	52638	60	FALSE	FALSE
rs1510148_T	592.2	Urethritis and urethral syndrome	genitourinary	0.471062	0.723582	1.07758	0.211263	0.26216	45745	56	45689	207	FALSE	FALSE
rs10464106_C	516.1	Hemoptysis	respiratory	0.125367	0.723582	0.969303	0.0881535	0.107245	62320	701	61619	3	FALSE	FALSE
rs144155527_T	389	Hearing loss	sense organs	0.385322	0.723585	0.971935	0.080487	0.0177775	59654	5052	54602	161	FALSE	FALSE
rs8003022_G	728.1	Muscular calcification and ossification	musculoskeletal	0.933822	0.723585	1.07473	0.203787	0.392986	46919	50	46869	37	FALSE	FALSE
rs7163757_T	377	Disorders of optic nerve and visual pathways	sense organs	0.909224	0.723588	1.02077	0.0581131	0.422258	54758	609	54149	32	FALSE	FALSE
rs10464106_C	507	Pleurisy; pleural effusion	respiratory	0.220891	0.723593	1.01088	0.0305992	0.107381	49953	6811	43142	3	FALSE	FALSE
rs10181515_T	994	Sepsis and SIRS	injuries & poisonings	0.419877	0.723593	0.990539	0.0268777	0.225864	61258	4338	56920	20	FALSE	FALSE
rs117252445_A	295	Schizophrenia and other psychotic disorders	mental disorders	0.72041	0.7236	1.03702	0.102789	0.0559605	37044	885	36159	66	FALSE	FALSE
rs497273_C	736.6	Unequal leg length (acquired)	musculoskeletal	0.12866	0.723607	1.05949	0.163411	0.345289	54188	83	54105	259	FALSE	FALSE
rs72650616_A	709	Diffuse diseases of connective tissue	dermatologic	0.137267	0.723609	1.02375	0.0663667	0.106904	53043	1239	51804	90	FALSE	FALSE
rs28582094_G	753.2	Congenital anomalies of posterior segment of eye	congenital anomalies	0.549387	0.72361	0.923697	0.22444	0.267015	61667	53	61614	44	FALSE	FALSE
rs11085259_T	276.4	Acid-base balance disorder	endocrine/metabolic	0.114498	0.723621	0.988755	0.03198	0.180507	44087	3699	40388	130	FALSE	FALSE
rs8074454_C	695.7	Prurigo and Lichen	dermatologic	0.20068	0.723625	1.03382	0.0940463	0.33095	53073	255	52818	14	FALSE	FALSE
rs10814915_T	687.4	Disturbance of skin sensation	dermatologic	0.787035	0.723632	1.00925	0.0260499	0.425268	50828	3248	47580	86	FALSE	FALSE
rs6026591_A	722.9	Other and unspecified disc disorder	musculoskeletal	0.00764518	0.723634	0.961995	0.109574	0.379499	49344	180	49164	125	FALSE	FALSE
rs724016_G	389.3	Degenerative and vascular disorders of ear	sense organs	0.0343341	0.72364	1.09948	0.268201	0.434907	54760	28	54732	14	FALSE	FALSE
rs1016565_A	622	Polyp of female genital organs	genitourinary	0.87348	0.72364	0.970078	0.0859123	0.309626	34230	325	33905	71	FALSE	FALSE
rs34351_C	565	Anal and rectal conditions	digestive	0.80504	0.72364	1.0123	0.0345827	0.33038	53378	1974	51404	73	FALSE	FALSE
rs6817471_C	574.2	Calculus of bile duct	digestive	0.0478831	0.723661	1.02796	0.0779913	0.336174	57204	369	56835	37	FALSE	FALSE
rs6485473_G	433.11	Occlusion of cerebral arteries, with cerebral infarction	circulatory system	0.471172	0.723662	1.03025	0.0842955	0.316178	52714	330	52384	61	FALSE	FALSE
rs2239525_G	626.2	Dysmenorrhea	genitourinary	0.27311	0.723662	1.02987	0.0832529	0.261135	24248	380	23868	0	FALSE	FALSE
rs2239526_G	626.2	Dysmenorrhea	genitourinary	0.27311	0.723662	1.02987	0.0832529	0.261135	24248	380	23868	0	FALSE	FALSE
rs11989843_G	443	Peripheral vascular disease	circulatory system	0.59534	0.723663	0.987292	0.0361726	0.195635	53398	2711	50687	426	FALSE	FALSE
rs6749367_T	525.1	Loss of teeth or edentulism	digestive	0.618375	0.723674	1.03538	0.0983421	0.252914	57490	273	57217	424	FALSE	FALSE
rs76369685_A	447.1	Stricture of artery	circulatory system	0.409407	0.723676	0.919643	0.236939	0.0585139	50911	168	50743	340	FALSE	FALSE
rs11075255_A	522.5	Periapical abscess	digestive	0.967572	0.723678	1.041	0.113653	0.402312	57494	159	57335	301	FALSE	FALSE
rs2924447_A	761	Cervicalgia	symptoms	0.414584	0.723681	0.989053	0.0311351	0.141326	58832	4773	54059	577	FALSE	FALSE
rs12453443_G	351	Other peripheral nerve disorders	neurological	0.0385809	0.723687	1.00957	0.0269317	0.404346	56584	3073	53511	674	FALSE	FALSE
rs234866_A	253.2	Pituitary hypofunction	endocrine/metabolic	0.897562	0.723687	0.965614	0.0989751	0.307131	53679	249	53430	139	FALSE	FALSE
rs10734253_G	741.1	Ankylosis of joint	musculoskeletal	0.0103717	0.723692	1.06537	0.179125	0.437681	51814	63	51751	104	FALSE	FALSE
rs7632381_C	596.5	Functional disorders of bladder	genitourinary	0.194063	0.723692	0.986407	0.0387119	0.436045	57814	1396	56418	9	FALSE	FALSE
rs2908297_T	279.8	Other specified disorders involving the immune mechanism	endocrine/metabolic	0.136809	0.723694	0.917893	0.242344	0.155988	56155	68	56087	19	FALSE	FALSE
rs777355_A	509.1	Respiratory failure	respiratory	0.643473	0.723696	0.992531	0.0212078	0.481165	48050	5128	42922	255	FALSE	FALSE
rs10842991_T	523	Gingival and periodontal diseases	digestive	0.571406	0.723704	1.02317	0.0647844	0.192221	57902	772	57130	518	FALSE	FALSE
rs6889788_A	626.13	Irregular menstrual cycle	genitourinary	0.907386	0.723715	1.02158	0.06041	0.186237	24799	957	23842	26	FALSE	FALSE
rs55754152_A	447.7	Aortic ectasia	circulatory system	0.94529	0.723719	0.95618	0.126761	0.0512406	51707	668	51039	34	FALSE	FALSE
rs757209_A	747.2	Congenital anomalies of peripheral vascular system	congenital anomalies	0.480909	0.723719	0.966408	0.09666	0.407914	57962	224	57738	553	FALSE	FALSE
rs2523506_T	508	Pulmonary collapse; interstitial and compensatory emphysema	respiratory	0.844824	0.723722	1.00803	0.0226314	0.160126	52646	9522	43124	22	FALSE	FALSE
rs777355_A	724.9	Other unspecified back disorders	musculoskeletal	0.335	0.723727	0.961873	0.109972	0.481837	49193	168	49025	266	FALSE	FALSE
rs580240_T	527.8	Other specified diseases of the salivary glands	digestive	0.151357	0.723735	0.927934	0.2116	0.486019	58614	45	58569	6	FALSE	FALSE
rs1016565_A	743.4	Stress fracture	musculoskeletal	0.366988	0.723738	0.95512	0.129908	0.30986	51938	141	51797	107	FALSE	FALSE
rs4400674_A	426.22	Mobitz II AV block	circulatory system	0.872707	0.723751	0.926475	0.216066	0.3863	37533	46	37487	1	FALSE	FALSE
rs1848068_T	286.6	Defibrination syndrome	hematopoietic	0.633029	0.723757	1.05837	0.160496	0.335888	47757	86	47671	32	FALSE	FALSE
rs8003022_G	172.2	Other non-epithelial cancer of skin	neoplasms	0.987202	0.723765	0.991564	0.0239704	0.391856	56961	4309	52652	46	FALSE	FALSE
rs72979712_T	440	Atherosclerosis	circulatory system	0.763501	0.723772	1.02534	0.0708005	0.0524168	53294	2272	51022	52	FALSE	FALSE
rs2948567_T	727.7	Contracture of tendon (sheath)	musculoskeletal	0.417505	0.723777	0.959856	0.115931	0.333501	46838	171	46667	254	FALSE	FALSE
rs72727388_C	182	Malignant neoplasm of uterus	neoplasms	0.810034	0.72378	0.973723	0.0753473	0.27502	28747	469	28278	357	FALSE	FALSE
rs2239525_G	586.4	Stricture/obstruction of ureter	genitourinary	0.905624	0.723784	1.02053	0.0575026	0.260184	46788	809	45979	0	FALSE	FALSE
rs2239526_G	586.4	Stricture/obstruction of ureter	genitourinary	0.905624	0.723784	1.02053	0.0575026	0.260184	46788	809	45979	0	FALSE	FALSE
rs6483215_A	447.1	Stricture of artery	circulatory system	0.667083	0.723798	0.95508	0.130057	0.235878	51179	168	51011	67	FALSE	FALSE
rs72979712_T	415.2	Chronic pulmonary heart disease	circulatory system	0.290608	0.723805	0.974868	0.072027	0.0526499	53286	2103	51183	53	FALSE	FALSE
rs7405696_C	750.21	Congenital anomalies of intestine	congenital anomalies	0.296056	0.723809	0.964249	0.103024	0.408017	58973	199	58774	503	FALSE	FALSE
rs1411435_G	365.1	Open-angle glaucoma	sense organs	0.000611355	0.723809	1.0266	0.074284	0.0962481	57970	1066	56904	59	FALSE	FALSE
rs2074090_G	377.3	Optic neuritis/neuropathy	sense organs	0.342624	0.72381	0.967262	0.0941945	0.352004	54150	252	53898	300	FALSE	FALSE
rs867635_T	279.7	Other immunological findings	endocrine/metabolic	0.740883	0.723815	0.971714	0.0812011	0.0790518	57184	1101	56083	23	FALSE	FALSE
rs7632381_C	647.3	Major puerperal infection	pregnancy complications	0.553404	0.723822	1.08006	0.217951	0.435475	34630	43	34587	5	FALSE	FALSE
rs1250590_A	627.2	Symptomatic menopause	genitourinary	0.691663	0.723823	1.01044	0.0293847	0.478017	26157	2690	23467	469	FALSE	FALSE
rs10771372_T	386.21	Central origin vertigo	sense organs	0.417139	0.723824	0.940643	0.173174	0.191914	52388	113	52275	438	FALSE	FALSE
rs1848068_T	293.1	Swelling, mass, or lump in head and neck [Space-occupying lesion, intracranial NOS]	mental disorders	0.0135767	0.72383	0.986634	0.0380821	0.336178	60221	1601	58620	37	FALSE	FALSE
rs1848067_T	480.2	Viral pneumonia	respiratory	0.45229	0.723832	0.967074	0.0947544	0.360201	47461	246	47215	49	FALSE	FALSE
rs7531911_G	743.2	Pathologic fracture	musculoskeletal	0.0893722	0.723833	0.981442	0.0530153	0.294848	52756	887	51869	32	FALSE	FALSE
rs11075255_A	550.1	Inguinal hernia	digestive	0.873024	0.723834	0.984135	0.0452614	0.402581	55092	1067	54025	289	FALSE	FALSE
rs1250095_T	571.51	Cirrhosis of liver without mention of alcohol	digestive	0.776589	0.723835	1.01163	0.0327284	0.378052	48529	2096	46433	275	FALSE	FALSE
rs4558932_C	602	Other disorders of prostate	genitourinary	0.87864	0.723835	0.931526	0.200746	0.211055	20542	78	20464	200	FALSE	FALSE
rs72979712_T	705.1	Dyshidrosis	dermatologic	0.502309	0.723836	0.900243	0.297424	0.0521637	56246	126	56120	61	FALSE	FALSE
rs11263762_A	364.1	Corneal opacity	sense organs	0.568154	0.723839	1.03702	0.102883	0.41039	57075	196	56879	87	FALSE	FALSE
rs11776904_C	599.6	Oliguria and anuria	genitourinary	0.514545	0.723839	1.04818	0.133186	0.157606	44424	205	44219	776	FALSE	FALSE
rs11564710_A	227	Benign neoplasm of other endocrine glands and related structures	neoplasms	0.760175	0.723841	0.977702	0.0638212	0.416381	61589	515	61074	131	FALSE	FALSE
rs6026592_A	593.1	Gross hematuria	genitourinary	0.586398	0.723844	1.01892	0.0530487	0.379288	46549	777	45772	122	FALSE	FALSE
rs2908296_T	428	Congestive heart failure; nonhypertensive	circulatory system	0.258466	0.723845	0.99082	0.0261009	0.153507	56662	7083	49579	58	FALSE	FALSE
rs4887810_A	726	Peripheral enthesopathies and allied syndromes	musculoskeletal	0.216369	0.723848	1.00744	0.0209708	0.326363	52840	6178	46662	280	FALSE	FALSE
rs3087948_T	626.2	Dysmenorrhea	genitourinary	0.925022	0.723852	0.966832	0.09547	0.188034	24219	380	23839	29	FALSE	FALSE
rs2523504_T	573.5	Jaundice (not of newborn)	digestive	0.966154	0.723859	0.9789	0.0603597	0.26113	47396	722	46674	1	FALSE	FALSE
rs6899342_G	275	Disorders of mineral metabolism	endocrine/metabolic	0.897907	0.723863	1.00932	0.026249	0.248349	59658	4242	55416	99	FALSE	FALSE
rs4930046_A	577.2	Chronic pancreatitis	digestive	0.317397	0.723866	0.972249	0.0796581	0.481767	60496	320	60176	664	FALSE	FALSE
rs34351_C	394.1	Mitral valve stenosis and aortic valve stenosis	circulatory system	0.489589	0.723869	1.02366	0.0661864	0.330832	50899	528	50371	73	FALSE	FALSE
rs8003022_G	706.2	Sebaceous cyst	dermatologic	0.958143	0.723871	1.01439	0.0404393	0.392519	57452	1317	56135	45	FALSE	FALSE
rs2908297_T	528.4	Cysts of oral soft tissues	digestive	0.165505	0.723878	0.865063	0.410305	0.156114	58579	24	58555	21	FALSE	FALSE
rs7946714_C	41.21	Rheumatic fever / chorea	infectious diseases	0.624319	0.723882	0.896656	0.308775	0.214744	51396	33	51363	54	FALSE	FALSE
rs72650616_A	599.9	Other abnormality of urination	genitourinary	0.267836	0.723882	1.02035	0.0570193	0.1078	46563	1690	44873	75	FALSE	FALSE
rs76177300_A	443.9	Peripheral vascular disease, unspecified	circulatory system	0.887476	0.723884	0.972429	0.0791409	0.0460393	52390	2006	50384	739	FALSE	FALSE
rs10814915_T	228.1	Hemangioma of skin and subcutaneous tissue	neoplasms	0.886048	0.723887	1.01833	0.0514192	0.425825	61267	783	60484	118	FALSE	FALSE
rs10116772_A	288.2	Elevated white blood cell count	hematopoietic	0.656131	0.723894	1.00839	0.023648	0.41087	49652	4067	45585	45	FALSE	FALSE
rs757209_A	733.6	Costochondritis	musculoskeletal	0.238205	0.723894	0.942391	0.167963	0.406492	49322	75	49247	461	FALSE	FALSE
rs4660895_T	930	Allergic reaction to food	injuries & poisonings	0.00874416	0.723904	0.981417	0.0530999	0.296294	49601	877	48724	28	FALSE	FALSE
rs11042985_G	519.8	Other diseases of respiratory system, NEC	respiratory	0.925575	0.723904	0.974887	0.0719997	0.413303	56409	409	56000	223	FALSE	FALSE
rs925095_T	202	Cancer of other lymphoid, histiocytic tissue	neoplasms	0.935706	0.723908	1.02115	0.0592415	0.38188	60498	607	59891	178	FALSE	FALSE
rs1519480_C	302	Sexual and gender identity disorders	mental disorders	0.222947	0.723912	0.96868	0.0900857	0.32774	36503	290	36213	2	FALSE	FALSE
rs72727388_C	389.5	Disorders of acoustic nerve	sense organs	0.627837	0.723917	0.911691	0.261741	0.273315	54139	39	54100	683	FALSE	FALSE
rs34351_C	536.3	Gastroparesis	digestive	0.511188	0.72392	1.02441	0.0682794	0.329793	54040	491	53549	75	FALSE	FALSE
rs2564929_T	362.29	Macular degeneration (senile) of retina NOS	sense organs	0.0841651	0.723922	0.973584	0.0757916	0.328108	56899	418	56481	15	FALSE	FALSE
rs580240_T	334.2	Anterior horn cell disease	neurological	0.278112	0.723929	0.951029	0.142155	0.485763	47237	100	47137	7	FALSE	FALSE
rs6899342_G	697	Sarcoidosis	dermatologic	0.418824	0.723939	0.965023	0.100802	0.247652	53018	273	52745	90	FALSE	FALSE
rs10766394_G	350.6	Disturbances of sensation of smell and taste	neurological	0.501776	0.72394	0.961382	0.111505	0.377113	53842	174	53668	87	FALSE	FALSE
rs2924447_A	379	Other disorders of eye	sense organs	0.47373	0.723944	1.01555	0.0436886	0.141302	56004	2320	53684	550	FALSE	FALSE
rs9901746_A	251.1	Hypoglycemia	endocrine/metabolic	0.0976276	0.723946	1.02047	0.0573722	0.406833	39531	641	38890	418	FALSE	FALSE
rs2239525_G	720	Spinal stenosis	musculoskeletal	0.968589	0.723947	0.988555	0.0325923	0.261276	51993	2712	49281	0	FALSE	FALSE
rs2239526_G	720	Spinal stenosis	musculoskeletal	0.968589	0.723947	0.988555	0.0325923	0.261276	51993	2712	49281	0	FALSE	FALSE
rs2564929_T	427.9	Palpitations	circulatory system	0.519485	0.72395	1.00824	0.0232292	0.326574	42410	4933	37477	11	FALSE	FALSE
rs9901746_A	536	Disorders of function of stomach	digestive	0.0815066	0.723952	1.01296	0.0364613	0.406548	54702	1614	53088	575	FALSE	FALSE
rs1125253_T	427.8	Sinoatrial node dysfunction (Bradycardia)	circulatory system	0.49466	0.723954	0.985001	0.0427909	0.276165	38821	1591	37230	278	FALSE	FALSE
rs1125251_T	427.8	Sinoatrial node dysfunction (Bradycardia)	circulatory system	0.49466	0.723954	0.985001	0.0427909	0.276165	38821	1591	37230	278	FALSE	FALSE
rs2523504_T	781.1	Loss of height	symptoms	0.982486	0.723957	0.911052	0.263766	0.260524	59935	39	59896	1	FALSE	FALSE
rs1848067_T	580.32	Nephritis and nephropathy with pathological lesion	genitourinary	0.721527	0.723957	1.02961	0.0826179	0.361441	46251	317	45934	47	FALSE	FALSE
rs12631733_T	362.23	Cystoid macular degeneration of retina	sense organs	0.6992	0.723958	1.04132	0.114651	0.160392	56630	279	56351	153	FALSE	FALSE
rs2268570_G	368.3	Anisometropia	sense organs	0.976788	0.72396	0.93054	0.203841	0.419884	57579	50	57529	285	FALSE	FALSE
rs12493_T	198.6	Secondary malignancy of bone	neoplasms	0.539677	0.723962	0.983675	0.0466073	0.186058	46628	1621	45007	57	FALSE	FALSE
rs10937714_C	202	Cancer of other lymphoid, histiocytic tissue	neoplasms	0.0144958	0.723963	1.02525	0.0706069	0.212609	60035	598	59437	660	FALSE	FALSE
rs10814915_T	704.8	Other specified diseases of hair and hair follicles	dermatologic	0.804925	0.723967	0.975001	0.071687	0.425596	58303	403	57900	108	FALSE	FALSE
rs2523506_T	791	Gangrene	symptoms	0.606749	0.72397	0.952248	0.13855	0.160707	63149	202	62947	26	FALSE	FALSE
rs11002898_A	426	Cardiac conduction disorders	circulatory system	0.399486	0.723975	0.991467	0.0242659	0.249572	43194	5803	37391	111	FALSE	FALSE
rs10734253_G	687.1	Rash and other nonspecific skin eruption	dermatologic	0.31066	0.723978	1.00822	0.0231801	0.438674	51683	4124	47559	109	FALSE	FALSE
rs8070737_T	252.1	Hyperparathyroidism	endocrine/metabolic	0.287967	0.723979	1.02386	0.066759	0.18164	54308	766	53542	20	FALSE	FALSE
rs1250095_T	556.11	Angiodysplasia of intestine (without mention of hemorrhage)	digestive	0.972376	0.723981	1.06231	0.17117	0.378078	40608	71	40537	231	FALSE	FALSE
rs11042985_G	722.9	Other and unspecified disc disorder	musculoskeletal	0.831823	0.723981	1.03872	0.107584	0.412829	49271	179	49092	200	FALSE	FALSE
rs10814915_T	348	Other conditions of brain	neurological	0.876205	0.723982	0.990275	0.0276735	0.424393	49903	2838	47065	96	FALSE	FALSE
rs11085259_T	285.2	Anemia of chronic disease	hematopoietic	0.31967	0.72399	0.989015	0.0312807	0.17946	43865	3995	39870	133	FALSE	FALSE
rs2564929_T	250	Diabetes mellitus	endocrine/metabolic	0.347968	0.723993	0.993719	0.0178432	0.328296	54323	10372	43951	15	FALSE	FALSE
rs13282002_C	745	Pain in joint	musculoskeletal	0.538591	0.724001	1.00649	0.0183125	0.158925	55737	16957	38780	371	FALSE	FALSE
rs2948567_T	550.4	Umbilical hernia	digestive	0.929794	0.724006	0.9775	0.0644486	0.333407	54570	556	54014	294	FALSE	FALSE
rs144155527_T	580.4	Renal sclerosis, NOS	genitourinary	0.504475	0.724015	1.14495	0.383347	0.0177811	46032	170	45862	122	FALSE	FALSE
rs1250095_T	722.9	Other and unspecified disc disorder	musculoskeletal	0.979777	0.724016	1.03891	0.108098	0.378509	49193	180	49013	284	FALSE	FALSE
rs8070737_T	270.2	Disorders of amino-acid metabolism	endocrine/metabolic	0.337064	0.724023	0.932855	0.19685	0.181574	59108	92	59016	22	FALSE	FALSE
rs11002898_A	565.1	Anal and rectal polyp	digestive	0.536049	0.724029	0.957685	0.122455	0.251354	51525	183	51342	129	FALSE	FALSE
rs2564929_T	427.22	Atrial flutter	circulatory system	0.362002	0.72403	1.01304	0.0366831	0.32639	39439	1962	37477	11	FALSE	FALSE
rs11708067_G	221	Benign neoplasm of other female genital organs	neoplasms	0.0477841	0.724034	0.918214	0.241663	0.237762	27599	51	27548	2	FALSE	FALSE
rs12453443_G	871	Open wounds of extremities	injuries & poisonings	0.0281852	0.724039	0.987067	0.0368684	0.403978	56612	1585	55027	680	FALSE	FALSE
rs35533056_A	716.9	Arthropathy NOS	musculoskeletal	0.97783	0.724041	0.987474	0.0357007	0.384568	53356	1761	51595	289	FALSE	FALSE
rs6899343_T	627.4	Premenopausal menorrhagia	genitourinary	0.420624	0.724046	0.930822	0.203048	0.244097	23761	69	23692	186	FALSE	FALSE
rs1411435_G	283	Acquired hemolytic anemias	hematopoietic	0.0959749	0.72405	1.06254	0.17183	0.0952345	40143	187	39956	38	FALSE	FALSE
rs724016_G	199	Neoplasm of uncertain behavior	neoplasms	0.213247	0.724053	0.989678	0.0293887	0.435094	47592	2537	45055	12	FALSE	FALSE
rs10766394_G	695.8	Other specified erythematous conditions	dermatologic	0.492577	0.724053	1.02839	0.0792983	0.376474	53094	340	52754	83	FALSE	FALSE
rs10860209_A	286.12	Congenital deficiency of other clotting factors (including factor VII)	hematopoietic	0.448756	0.724055	0.92357	0.225207	0.152315	47510	81	47429	284	FALSE	FALSE
rs6103716_C	654.1	Abnormality of organs and soft tissues of pelvis complicating pregnancy, childbirth, or the puerperium	pregnancy complications	0.0158218	0.724056	0.958569	0.119855	0.315995	34048	163	33885	40	FALSE	FALSE
rs6790843_A	958.2	Traumatic and surgical subcutaneous emphysema	injuries & poisonings	0.0626512	0.724061	1.03652	0.10159	0.374026	61985	210	61775	61	FALSE	FALSE
rs4660895_T	599.3	Dysuria	genitourinary	0.126586	0.724065	0.989795	0.0290561	0.295135	48083	3167	44916	29	FALSE	FALSE
rs6688365_C	240	Simple and unspecified goiter	endocrine/metabolic	0.1112	0.724069	1.02624	0.0733709	0.438145	49438	382	49056	271	FALSE	FALSE
rs10860209_A	155.1	Malignant neoplasm of liver, primary	neoplasms	0.071647	0.724076	1.03184	0.0887933	0.152267	55176	498	54678	340	FALSE	FALSE
rs6885132_G	726.2	Synoviopathy	musculoskeletal	0.393366	0.724082	0.934409	0.192179	0.100334	46993	162	46831	76	FALSE	FALSE
rs76369685_A	589	Abnormal results of function study of kidney	genitourinary	0.337433	0.724085	0.925218	0.220185	0.0590805	45895	198	45697	296	FALSE	FALSE
rs867635_T	323.2	Acute (transverse) myelitis	neurological	0.794321	0.724085	1.1495	0.394687	0.0790873	62039	39	62000	26	FALSE	FALSE
rs777355_A	277.51	Lipoprotein disorders	endocrine/metabolic	0.0445685	0.724091	1.04617	0.127878	0.481653	59001	123	58878	309	FALSE	FALSE
rs7632381_C	695.1	Toxic erythema	dermatologic	0.41973	0.724095	1.09151	0.248048	0.435447	52856	33	52823	8	FALSE	FALSE
rs79896666_C	368.9	Subjective visual disturbances	sense organs	0.438032	0.724097	1.04916	0.135949	0.0567781	58165	490	57675	131	FALSE	FALSE
rs78551082_T	368.9	Subjective visual disturbances	sense organs	0.438032	0.724097	1.04916	0.135949	0.0567781	58165	490	57675	131	FALSE	FALSE
rs74628648_T	368.9	Subjective visual disturbances	sense organs	0.438032	0.724097	1.04916	0.135949	0.0567781	58165	490	57675	131	FALSE	FALSE
rs3733227_C	194	Cancer of other endocrine glands	neoplasms	0.199589	0.724101	0.954088	0.13315	0.335921	61324	129	61195	2	FALSE	FALSE
rs1848068_T	348.4	Cerebral cysts	neurological	0.524224	0.724106	1.0434	0.120359	0.334599	47273	154	47119	27	FALSE	FALSE
rs4701619_C	333.1	Essential tremor	neurological	0.761218	0.724113	0.975004	0.0717184	0.186124	47745	670	47075	72	FALSE	FALSE
rs1905505_A	574.3	Cholecystitis without cholelithiasis	digestive	0.659408	0.724116	1.02463	0.0689324	0.288518	57071	515	56556	322	FALSE	FALSE
rs1125253_T	286.7	Other and unspecified coagulation defects	hematopoietic	0.202678	0.72412	0.986298	0.0390904	0.275614	49085	1711	47374	351	FALSE	FALSE
rs1125251_T	286.7	Other and unspecified coagulation defects	hematopoietic	0.202678	0.72412	0.986298	0.0390904	0.275614	49085	1711	47374	351	FALSE	FALSE
rs1250590_A	368.9	Subjective visual disturbances	sense organs	0.778439	0.724125	0.977206	0.0653276	0.475747	57353	477	56876	976	FALSE	FALSE
rs2908296_T	279.7	Other immunological findings	endocrine/metabolic	0.0218731	0.724128	0.97897	0.060219	0.153408	57145	1097	56048	63	FALSE	FALSE
rs35498576_C	279.2	Autoimmune disease NEC	endocrine/metabolic	0.467511	0.724133	1.08472	0.23042	0.281403	56030	45	55985	125	FALSE	FALSE
rs6103716_C	381.9	Otorrhea	sense organs	0.604378	0.724136	0.968065	0.0919596	0.313968	54590	279	54311	71	FALSE	FALSE
rs10133035_T	694.1	Vitiligo	dermatologic	0.893759	0.724137	1.06579	0.180543	0.352435	52536	66	52470	376	FALSE	FALSE
rs2908289_A	654.2	Rhesus isoimmunization in pregnancy	pregnancy complications	0.781278	0.724138	0.925573	0.21914	0.178167	33985	76	33909	10	FALSE	FALSE
rs2523504_T	527.7	Disturbance of salivary secretion	digestive	0.945968	0.724141	0.975283	0.0709143	0.26003	59097	522	58575	0	FALSE	FALSE
rs142848532_T	726.2	Synoviopathy	musculoskeletal	0.184624	0.724148	0.907619	0.274652	0.0474499	46312	159	46153	784	FALSE	FALSE
rs580240_T	743.4	Stress fracture	musculoskeletal	0.639574	0.724152	0.958572	0.119888	0.484904	52035	141	51894	6	FALSE	FALSE
rs7946714_C	857	Mechanical complication of unspecified genitourinary device, implant, and graft	injuries & poisonings	0.492603	0.724153	1.05312	0.146654	0.21463	53902	134	53768	56	FALSE	FALSE
rs1250542_A	71	Human immunodeficiency virus [HIV] disease	infectious diseases	0.931888	0.724156	1.01999	0.0560957	0.374918	50143	686	49457	140	FALSE	FALSE
rs8070737_T	313.1	Attention deficit hyperactivity disorder	mental disorders	0.382809	0.724159	0.981583	0.0526731	0.181505	59285	1329	57956	22	FALSE	FALSE
rs2285676_G	303.4	Somatoform disorder	mental disorders	0.164968	0.72416	0.970975	0.0834626	0.377496	36509	311	36198	18	FALSE	FALSE
rs6128461_T	420	Carditis	circulatory system	0.300858	0.724162	1.01279	0.0360206	0.379253	58436	1690	56746	57	FALSE	FALSE
rs12531914_A	327	Sleep disorders	neurological	0.984057	0.724165	1.0072	0.0203281	0.268784	53450	7160	46290	115	FALSE	FALSE
rs12531914_A	694.1	Vitiligo	dermatologic	0.691186	0.724171	0.932294	0.198664	0.26907	52791	66	52725	108	FALSE	FALSE
rs3775094_A	580	Nephritis; nephrosis; renal sclerosis	genitourinary	0.990714	0.72418	1.01492	0.0419812	0.46235	46892	1163	45729	274	FALSE	FALSE
rs2268569_T	395.2	Nonrheumatic aortic valve disorders	circulatory system	0.292835	0.724183	0.981851	0.0519046	0.0813571	53259	2830	50429	10	FALSE	FALSE
rs1848067_T	522	Diseases of pulp and periapical tissues	digestive	0.423917	0.724185	0.961016	0.112686	0.361318	57740	173	57567	55	FALSE	FALSE
rs56149656_G	292.5	Transient alteration of awareness	mental disorders	0.189159	0.724187	1.04052	0.112558	0.106548	49865	404	49461	66	FALSE	FALSE
rs580240_T	610.4	Benign neoplasm of breast	genitourinary	0.384694	0.724188	1.03393	0.0945475	0.487296	28417	225	28192	6	FALSE	FALSE
rs116761056_T	70.4	Chronic hepatitis	infectious diseases	0.217818	0.724196	0.902052	0.292138	0.0189331	49807	344	49463	135	FALSE	FALSE
rs28582094_G	378.1	Strabismus (not specified as paralytic)	sense organs	0.154602	0.724197	0.976944	0.0661072	0.266922	54752	608	54144	41	FALSE	FALSE
rs10181515_T	621	Endometrial hyperplasia	genitourinary	0.68019	0.724197	0.952975	0.136506	0.227371	34116	155	33961	14	FALSE	FALSE
rs1848067_T	712	Infective connective tissue disorders	musculoskeletal	0.738832	0.724201	0.960015	0.115649	0.360694	51990	164	51826	51	FALSE	FALSE
rs6026592_A	331	Other cerebral degenerations	neurological	0.354371	0.724201	0.983798	0.046294	0.379253	48030	1016	47014	134	FALSE	FALSE
rs76177300_A	732.1	Juvenile osteochondrosis	musculoskeletal	0.948961	0.724211	1.13579	0.360867	0.0456147	49107	80	49027	698	FALSE	FALSE
rs2908297_T	474.1	Acute tonsillitis	respiratory	0.463841	0.724212	1.06753	0.185203	0.155938	42286	106	42180	13	FALSE	FALSE
rs2971670_T	626.2	Dysmenorrhea	genitourinary	0.830172	0.724221	0.966454	0.0967105	0.179145	24229	380	23849	22	FALSE	FALSE
rs11042984_C	377.1	Optic atrophy	sense organs	0.791175	0.724223	0.961524	0.111205	0.41322	54131	170	53961	235	FALSE	FALSE
rs56149656_G	429.3	Symptoms involving cardiovascular system	circulatory system	0.0631001	0.724226	1.0267	0.0746949	0.107089	50514	950	49564	65	FALSE	FALSE
rs7163757_T	401.2	Hypertensive heart and/or renal disease	circulatory system	0.918417	0.724228	1.00825	0.0232875	0.421895	38192	6441	31751	21	FALSE	FALSE
rs2908296_T	754	Congenital musculoskeletal deformities of spine	congenital anomalies	0.0987117	0.724229	1.05201	0.143702	0.153771	61068	181	60887	65	FALSE	FALSE
rs1016565_A	261.41	Rickets or osteomalacia	endocrine/metabolic	0.314738	0.72423	1.08155	0.222192	0.308	43315	46	43269	86	FALSE	FALSE
rs7693_T	613.7	Other signs and symptoms in breast	genitourinary	0.346475	0.724231	1.02831	0.0791274	0.36326	59719	348	59371	61	FALSE	FALSE
rs112412537_A	781.2	Abnormal posture	symptoms	0.71645	0.724238	1.05823	0.160434	0.0394922	59670	498	59172	767	FALSE	FALSE
rs2523504_T	323.2	Acute (transverse) myelitis	neurological	0.973613	0.724244	0.911293	0.263303	0.260679	62063	39	62024	1	FALSE	FALSE
rs10181515_T	599.5	Frequency of urination and polyuria	genitourinary	0.118901	0.724244	1.01109	0.0312759	0.226308	48213	3285	44928	17	FALSE	FALSE
rs7693_T	285.21	Anemia in chronic kidney disease	hematopoietic	0.623265	0.724245	1.01461	0.0411261	0.364782	41300	1346	39954	40	FALSE	FALSE
rs9489217_C	276.42	Alkalosis	endocrine/metabolic	0.314934	0.724246	1.0224	0.0628033	0.450822	41004	518	40486	13	FALSE	FALSE
rs730497_A	244	Hypothyroidism	endocrine/metabolic	0.388417	0.724247	1.00806	0.0227435	0.178492	57476	8199	49277	41	FALSE	FALSE
rs1905505_A	876	Posttraumatic wound infection not elsewhere classified	injuries & poisonings	0.667714	0.724254	1.06999	0.191767	0.289724	55432	65	55367	304	FALSE	FALSE
rs7405696_C	386.21	Central origin vertigo	sense organs	0.402509	0.724258	0.953322	0.135505	0.408378	52378	115	52263	447	FALSE	FALSE
rs1250095_T	835	Internal derangement of knee	injuries & poisonings	0.978724	0.724258	0.984203	0.0451361	0.378966	59256	1064	58192	334	FALSE	FALSE
rs10766395_C	433.11	Occlusion of cerebral arteries, with cerebral infarction	circulatory system	0.350162	0.724264	1.02881	0.080519	0.380505	52316	328	51988	480	FALSE	FALSE
rs497273_C	765	Cervical radiculitis	symptoms	0.201068	0.724281	1.01576	0.0443228	0.345671	55952	1162	54790	275	FALSE	FALSE
rs9901746_A	840.2	Rotator cuff (capsule) sprain	injuries & poisonings	0.0251069	0.724296	1.02358	0.0660698	0.406582	54920	479	54441	585	FALSE	FALSE
rs12453443_G	360.2	Progressive myopia	sense organs	0.0369941	0.7243	1.05204	0.143826	0.404238	56421	101	56320	667	FALSE	FALSE
rs580240_T	594.3	Calculus of ureter	genitourinary	0.172674	0.724302	0.981653	0.0524996	0.485145	57489	741	56748	7	FALSE	FALSE
rs2894536_C	345.11	Generalized convulsive epilepsy	neurological	0.316039	0.724307	0.974872	0.072152	0.160266	47574	756	46818	351	FALSE	FALSE
rs2239525_G	368.3	Anisometropia	sense organs	0.972199	0.724316	0.920933	0.233538	0.260709	57850	50	57800	0	FALSE	FALSE
rs2239526_G	368.3	Anisometropia	sense organs	0.972199	0.724316	0.920933	0.233538	0.260709	57850	50	57800	0	FALSE	FALSE
rs1411435_G	726.2	Synoviopathy	musculoskeletal	0.497247	0.724319	0.933285	0.195765	0.0958021	47024	162	46862	48	FALSE	FALSE
rs1519480_C	729.3	Panniculitis	musculoskeletal	0.432481	0.724321	1.07226	0.197813	0.327101	46958	57	46901	5	FALSE	FALSE
rs2564929_T	722	Intervertebral disc disorders	musculoskeletal	0.187263	0.724323	1.00812	0.0229365	0.328282	54281	5010	49271	14	FALSE	FALSE
rs11626787_G	258	Iatrogenic endocrine disorders	endocrine/metabolic	0.695828	0.72433	0.928877	0.209198	0.347036	53483	52	53431	137	FALSE	FALSE
rs1364809_C	295.3	Psychosis	mental disorders	0.153281	0.724331	1.0734	0.200838	0.0245431	36711	501	36210	5	FALSE	FALSE
rs116761056_T	443	Peripheral vascular disease	circulatory system	0.123411	0.724333	0.963278	0.106086	0.0191491	53658	2725	50933	153	FALSE	FALSE
rs12593201_A	656.5	Hematological disorders of newborn	pregnancy complications	0.623337	0.724342	1.04868	0.134775	0.26689	61870	161	61709	13	FALSE	FALSE
rs72648855_T	733.8	Malunion and nonunion of fracture	musculoskeletal	0.105291	0.724343	1.03625	0.10096	0.107035	50175	511	49664	24	FALSE	FALSE
rs72650615_C	733.8	Malunion and nonunion of fracture	musculoskeletal	0.105291	0.724343	1.03625	0.10096	0.107035	50175	511	49664	24	FALSE	FALSE
rs3087948_T	842	Other sprains and strains	injuries & poisonings	0.883828	0.724345	1.05159	0.142645	0.187721	55087	158	54929	68	FALSE	FALSE
rs16969990_T	523.31	Acute periodontitis	digestive	0.942827	0.724353	0.926278	0.217159	0.0694437	57759	175	57584	36	FALSE	FALSE
rs11075256_G	622	Polyp of female genital organs	genitourinary	0.11494	0.724354	0.969584	0.0875895	0.292853	34251	325	33926	49	FALSE	FALSE
rs2908297_T	275.11	Hereditary hemochromatosis	hematopoietic	0.297935	0.724363	0.923302	0.226295	0.156094	55566	79	55487	19	FALSE	FALSE
rs1848068_T	527.7	Disturbance of salivary secretion	digestive	0.0106089	0.724365	0.976954	0.0661192	0.335509	59061	522	58539	38	FALSE	FALSE
rs10937714_C	275.3	Disorders of magnesium metabolism	endocrine/metabolic	0.108674	0.724367	0.984762	0.0435462	0.212248	56573	1639	54934	620	FALSE	FALSE
rs10181515_T	180.1	Cervical cancer	neoplasms	0.0057522	0.724369	0.965113	0.100703	0.226649	27697	288	27409	12	FALSE	FALSE
rs11002898_A	626.14	Irregular menstrual bleeding	genitourinary	0.200356	0.724377	0.96145	0.111488	0.250936	24034	224	23810	58	FALSE	FALSE
rs2971670_T	458.2	Iatrogenic hypotension	circulatory system	0.483462	0.72438	1.04648	0.128848	0.17827	50617	201	50416	40	FALSE	FALSE
rs1364809_C	577	Diseases of pancreas	digestive	0.0794919	0.724383	0.958412	0.120466	0.0248821	62354	1545	60809	10	FALSE	FALSE
rs4433533_G	704.11	Alopecia Areata	dermatologic	0.196197	0.724385	0.931171	0.202244	0.215197	58063	77	57986	16	FALSE	FALSE
rs2133705_C	741.6	Villonodular synovitis	musculoskeletal	0.0692938	0.724387	0.902607	0.290604	0.488158	51045	24	51021	872	FALSE	FALSE
rs12493_T	626.13	Irregular menstrual cycle	genitourinary	0.907664	0.724391	1.02153	0.0604102	0.186245	24798	957	23841	27	FALSE	FALSE
rs8070737_T	285.21	Anemia in chronic kidney disease	hematopoietic	0.368491	0.724393	1.01812	0.0509206	0.180917	41320	1348	39972	18	FALSE	FALSE
rs6031558_C	348.7	Coma	neurological	0.972009	0.724394	0.96459	0.10225	0.327563	47342	219	47123	23	FALSE	FALSE
rs5210_A	452.2	Deep vein thrombosis [DVT]	circulatory system	0.0377149	0.724396	1.01175	0.0331432	0.376378	46812	2058	44754	25	FALSE	FALSE
rs11650000_A	536.7	Complications of gastrostomy, colostomy and enterostomy	digestive	0.0951264	0.724397	0.97814	0.0626859	0.452577	53972	529	53443	184	FALSE	FALSE
rs12631733_T	790.6	Other abnormal blood chemistry	symptoms	0.937652	0.724398	0.988519	0.0327507	0.159769	57433	3769	53664	162	FALSE	FALSE
rs8003022_G	610.8	Other specified benign mammary dysplasias	genitourinary	0.935476	0.724401	0.962643	0.107983	0.395091	28358	181	28177	21	FALSE	FALSE
rs11708903_G	292	Neurological disorders	mental disorders	0.328728	0.724403	1.00645	0.0182253	0.454759	56652	7199	49453	78	FALSE	FALSE
rs2074090_G	578.2	Blood in stool	digestive	0.287979	0.724406	0.988643	0.0323947	0.351609	50805	2200	48605	281	FALSE	FALSE
rs13136239_A	510	Other diseases of lung	respiratory	0.436986	0.724412	1.0081	0.0228878	0.332253	57366	4770	52596	640	FALSE	FALSE
rs8121252_T	292.4	Altered mental status	mental disorders	0.198773	0.724413	0.991318	0.0247315	0.341141	53412	4053	49359	191	FALSE	FALSE
rs11263762_A	427.2	Atrial fibrillation and flutter	circulatory system	0.612349	0.724414	1.00767	0.0216784	0.410329	44100	6667	37433	68	FALSE	FALSE
rs2133705_C	504	Other alveolar and parietoalveolar pneumonopathy	respiratory	0.447706	0.724421	0.977835	0.0635774	0.489177	42963	512	42451	744	FALSE	FALSE
rs1016565_A	292.2	Mild cognitive impairment	mental disorders	0.576096	0.724429	0.976625	0.0670907	0.310242	49961	542	49419	110	FALSE	FALSE
rs13136239_A	368	Visual disturbances	sense organs	0.42239	0.724429	0.988508	0.0327863	0.33156	59383	2201	57182	669	FALSE	FALSE
rs10734253_G	601.3	Orchitis and epididymitis	genitourinary	0.20059	0.724436	0.962232	0.109208	0.435672	20784	174	20610	47	FALSE	FALSE
rs2285676_G	964.1	Anticoagulants causing adverse effects	injuries & poisonings	0.093588	0.724437	1.05184	0.143366	0.377237	46484	103	46381	19	FALSE	FALSE
rs3213571_C	401.21	Hypertensive heart disease	circulatory system	0.0133925	0.724439	0.980808	0.0549684	0.0843279	35190	3498	31692	88	FALSE	FALSE
rs3802113_G	562.1	Diverticulosis	digestive	0.132445	0.72444	0.987493	0.0357016	0.16374	44079	3369	40710	47	FALSE	FALSE
rs2285676_G	585.3	Chronic renal failure [CKD]	genitourinary	0.162376	0.72444	1.00763	0.0215535	0.376862	51568	5608	45960	20	FALSE	FALSE
rs6103716_C	301	Personality disorders	mental disorders	0.938926	0.724443	1.02823	0.0789625	0.314263	36541	370	36171	48	FALSE	FALSE
rs2268569_T	290.16	Vascular dementia	mental disorders	0.721102	0.724444	1.06697	0.183882	0.0809816	49715	197	49518	6	FALSE	FALSE
rs12746673_C	255.13	Medulloadrenal hyperfunction	endocrine/metabolic	0.0117538	0.724445	1.09909	0.268019	0.209132	52761	40	52721	881	FALSE	FALSE
rs6483215_A	752.11	Spina bifida	congenital anomalies	0.622387	0.724446	1.04649	0.128905	0.236044	61749	164	61585	77	FALSE	FALSE
rs6790843_A	525	Other diseases of the teeth and supporting structures	digestive	0.257793	0.724451	0.97749	0.0645854	0.374103	58087	520	57567	56	FALSE	FALSE
rs2908296_T	229	Benign neoplasm of unspecified sites	neoplasms	0.212516	0.724453	1.05552	0.153268	0.153751	62598	159	62439	66	FALSE	FALSE
rs34506303_G	758.1	Chromosomal anomalies	congenital anomalies	0.463808	0.724454	1.036	0.100341	0.158485	59990	386	59604	1054	FALSE	FALSE
rs3802113_G	475.9	Postnasal drip	respiratory	0.552825	0.724458	0.968395	0.0911047	0.165121	42605	453	42152	42	FALSE	FALSE
rs2285676_G	749	Congenital anomalies of face and neck	congenital anomalies	0.459905	0.724458	1.02588	0.0724951	0.376814	62442	427	62015	25	FALSE	FALSE
rs8003022_G	348.2	Cerebral edema and compression of brain	neurological	0.946166	0.72446	0.984201	0.0451775	0.393766	48158	1050	47108	38	FALSE	FALSE
rs1510148_T	797	Shock	symptoms	0.866366	0.724475	0.985547	0.0413036	0.261471	61697	1571	60126	270	FALSE	FALSE
rs4812816_A	871.1	Open wound of hand except finger(s)	injuries & poisonings	0.418883	0.72448	0.959481	0.117348	0.216631	55853	226	55627	45	FALSE	FALSE
rs1250590_A	742.9	Other derangement of joint	musculoskeletal	0.82328	0.724485	1.01929	0.0542197	0.476161	51702	696	51006	892	FALSE	FALSE
rs4660895_T	855	Complication of nervous system device, implant, and graft	injuries & poisonings	0.654902	0.724486	0.973854	0.0751665	0.295463	54225	436	53789	32	FALSE	FALSE
rs72648855_T	721	Spondylosis and allied disorders	musculoskeletal	0.258725	0.72449	0.986495	0.0385773	0.107119	53361	4099	49262	24	FALSE	FALSE
rs72650615_C	721	Spondylosis and allied disorders	musculoskeletal	0.258725	0.72449	0.986495	0.0385773	0.107119	53361	4099	49262	24	FALSE	FALSE
rs72648855_T	531.4	Peptic ulcer, site unspecified	digestive	0.158773	0.724491	0.96233	0.108941	0.106797	60086	464	59622	25	FALSE	FALSE
rs72650615_C	531.4	Peptic ulcer, site unspecified	digestive	0.158773	0.724491	0.96233	0.108941	0.106797	60086	464	59622	25	FALSE	FALSE
rs2564929_T	798	Malaise and fatigue	symptoms	0.646086	0.724492	1.00505	0.0143003	0.328009	53497	17139	36358	13	FALSE	FALSE
rs7531911_G	433.12	Cerebral atherosclerosis	circulatory system	0.0227996	0.724493	1.03399	0.0948235	0.294467	52685	271	52414	28	FALSE	FALSE
rs28582094_G	503	Pulmonary congestion and hypostasis	respiratory	0.197555	0.724499	0.986896	0.0374239	0.267287	45049	1935	43114	36	FALSE	FALSE
rs6749367_T	411.3	Angina pectoris	circulatory system	0.251124	0.724501	0.987221	0.0364922	0.253234	48321	2317	46004	370	FALSE	FALSE
rs1125253_T	278.3	Localized adiposity	endocrine/metabolic	0.18513	0.724502	0.96008	0.115589	0.274993	46943	205	46738	331	FALSE	FALSE
rs1125251_T	278.3	Localized adiposity	endocrine/metabolic	0.18513	0.724502	0.96008	0.115589	0.274993	46943	205	46738	331	FALSE	FALSE
rs4558932_C	386.9	Dizziness and giddiness (Light-headedness and vertigo)	sense organs	0.10939	0.724504	0.990687	0.0265464	0.212055	57030	4856	52174	582	FALSE	FALSE
rs11989843_G	737.3	Kyphoscoliosis and scoliosis	musculoskeletal	0.687143	0.724505	0.981407	0.05325	0.195116	55103	1155	53948	436	FALSE	FALSE
rs2894536_C	705.8	Hyperhidrosis	dermatologic	0.64556	0.724506	0.959529	0.117217	0.159083	56084	283	55801	398	FALSE	FALSE
rs925095_T	296.2	Depression	mental disorders	0.990562	0.724514	1.0058	0.0164039	0.381443	46522	10420	36102	146	FALSE	FALSE
rs55754152_A	261.2	Vitamin B-complex deficiencies	endocrine/metabolic	0.98728	0.724538	1.02694	0.0754381	0.0511629	45189	1861	43328	25	FALSE	FALSE
rs6136447_G	226	Benign neoplasm of thyroid glands	neoplasms	0.642345	0.724548	1.06331	0.174205	0.138799	61157	134	61023	184	FALSE	FALSE
rs2239525_G	870.6	Open wound of neck	injuries & poisonings	0.937875	0.724549	0.885733	0.344339	0.26081	55690	23	55667	0	FALSE	FALSE
rs2239526_G	870.6	Open wound of neck	injuries & poisonings	0.937875	0.724549	0.885733	0.344339	0.26081	55690	23	55667	0	FALSE	FALSE
rs10814915_T	450	Noninfectious disorders of lymphatic channels	circulatory system	0.896383	0.72455	1.01612	0.0453803	0.425658	62596	1011	61585	119	FALSE	FALSE
rs10860209_A	296.1	Bipolar	mental disorders	0.431565	0.724558	0.983788	0.0463852	0.151915	37972	1963	36009	229	FALSE	FALSE
rs1250542_A	8	Intestinal infection	infectious diseases	0.959691	0.724562	1.01468	0.041369	0.374088	61376	1279	60097	172	FALSE	FALSE
rs1411435_G	733.6	Costochondritis	musculoskeletal	0.147627	0.724563	0.902523	0.291064	0.0956323	49706	76	49630	59	FALSE	FALSE
rs78028320_A	300.4	Dysthymic disorder	mental disorders	0.430372	0.724565	1.01987	0.0558251	0.188362	37112	1074	36038	201	FALSE	FALSE
rs72727388_C	496	Chronic airway obstruction	respiratory	0.411948	0.72457	0.991645	0.0238108	0.2724	52757	5264	47493	636	FALSE	FALSE
rs6749367_T	145.3	Cancer of major salivary glands	neoplasms	0.51662	0.72457	0.949794	0.146186	0.252698	60970	128	60842	445	FALSE	FALSE
rs11085259_T	180	Cervical cancer and dysplasia	neoplasms	0.574434	0.72457	1.02332	0.0654107	0.18034	28158	815	27343	80	FALSE	FALSE
rs2523506_T	528.3	Cellulitis and abscess of oral soft tissues	digestive	0.427431	0.724575	1.07625	0.20856	0.161087	58633	82	58551	24	FALSE	FALSE
rs2239525_G	781.1	Loss of height	symptoms	0.982968	0.724585	0.911249	0.263779	0.260411	59936	39	59897	0	FALSE	FALSE
rs2239526_G	781.1	Loss of height	symptoms	0.982968	0.724585	0.911249	0.263779	0.260411	59936	39	59897	0	FALSE	FALSE
rs580240_T	340	Migraine	neurological	0.0574061	0.724588	1.0089	0.0251546	0.485262	57913	3448	54465	6	FALSE	FALSE
rs4984980_A	276.1	Electrolyte imbalance	endocrine/metabolic	0.903962	0.724596	1.00708	0.0200199	0.188564	51086	11005	40081	565	FALSE	FALSE
rs2941257_T	528.5	Diseases of lips	digestive	0.78246	0.724596	1.05821	0.160589	0.261	58433	98	58335	251	FALSE	FALSE
rs3775094_A	306.1	Mental disorders durring/after pregnancy	mental disorders	0.776136	0.724596	0.972124	0.0802455	0.459471	19147	320	18827	99	FALSE	FALSE
rs10993460_C	292.1	Aphasia/speech disturbance	mental disorders	0.781001	0.724599	1.02375	0.0666292	0.0881694	50902	1415	49487	38	FALSE	FALSE
rs78028320_A	555.21	Ulcerative colitis (chronic)	digestive	0.497823	0.724603	0.969553	0.0877641	0.188267	40987	442	40545	226	FALSE	FALSE
rs2908296_T	560.2	Impaction of intestine	digestive	0.387701	0.724604	1.05343	0.147733	0.152605	40890	174	40716	37	FALSE	FALSE
rs10860209_A	287.31	Primary thrombocytopenia	hematopoietic	0.369217	0.724607	1.03932	0.109474	0.152362	47748	319	47429	290	FALSE	FALSE
rs6899343_T	531.5	Gastrojejunal ulcer	digestive	0.940343	0.724611	0.926531	0.216597	0.247379	59241	61	59180	482	FALSE	FALSE
rs2380950_G	252	Disorders of parathyroid gland	endocrine/metabolic	0.228733	0.724616	0.97097	0.083622	0.0957527	54411	875	53536	27	FALSE	FALSE
rs3802113_G	750.21	Congenital anomalies of intestine	congenital anomalies	0.429294	0.72462	1.04854	0.134551	0.165151	59397	199	59198	60	FALSE	FALSE
rs2523504_T	710.11	Acute osteomyelitis	musculoskeletal	0.942958	0.724634	0.970743	0.0842901	0.260461	52244	369	51875	0	FALSE	FALSE
rs2380950_G	624	Symptoms involving female genital tract	genitourinary	0.415101	0.724635	0.935597	0.188976	0.0938826	30879	176	30703	12	FALSE	FALSE
rs5210_A	172	Skin cancer	neoplasms	0.113363	0.724638	1.00775	0.0219064	0.377069	57996	5325	52671	25	FALSE	FALSE
rs1250109_C	756.1	Congenital anomalies of abdominal wall; diaphram	congenital anomalies	0.280131	0.724643	1.07198	0.197318	0.172646	61015	86	60929	20	FALSE	FALSE
rs34351_C	611.1	Abnormal mammogram	genitourinary	0.313983	0.724643	1.00994	0.0280657	0.330196	58853	3354	55499	86	FALSE	FALSE
rs6483215_A	573	Other disorders of liver	digestive	0.687615	0.724644	0.985829	0.0405172	0.2355	48395	1770	46625	59	FALSE	FALSE
rs724016_G	395.2	Nonrheumatic aortic valve disorders	circulatory system	0.264488	0.724645	0.990024	0.0284621	0.43585	53258	2830	50428	13	FALSE	FALSE
rs6483215_A	696.3	Pityriasis	dermatologic	0.706717	0.72465	0.87673	0.373472	0.236527	52791	22	52769	67	FALSE	FALSE
rs11263762_A	286.5	Hemorrhagic disorder due to intrinsic circulating anticoagulants	hematopoietic	0.863707	0.724651	1.03474	0.09696	0.409034	47853	220	47633	75	FALSE	FALSE
rs10133035_T	225.2	Benign neoplasm of spinal cord, meninges	neoplasms	0.721075	0.72466	0.927396	0.213987	0.3524	60508	49	60459	432	FALSE	FALSE
rs2971670_T	78	Viral warts & HPV	infectious diseases	0.298165	0.724661	0.982365	0.0505127	0.17712	50957	1404	49553	42	FALSE	FALSE
rs3733227_C	335	Multiple sclerosis	neurological	0.547099	0.724661	1.01563	0.04402	0.334544	48336	1194	47142	2	FALSE	FALSE
rs6128461_T	695.4	Lupus (localized and systemic)	dermatologic	0.487306	0.724663	0.983172	0.0481816	0.380007	52424	952	51472	48	FALSE	FALSE
rs2074090_G	255.22	Mineralocorticoid deficiency	endocrine/metabolic	0.00844521	0.724665	1.07903	0.215956	0.353336	53326	46	53280	300	FALSE	FALSE
rs76369685_A	350.1	Abnormal involuntary movements	neurological	0.292276	0.724667	0.974324	0.0738467	0.058559	55158	1753	53405	371	FALSE	FALSE
rs10766395_C	433.6	Acute, but ill-defined cerebrovascular disease	circulatory system	0.416112	0.724668	0.978537	0.0615996	0.380394	52560	572	51988	484	FALSE	FALSE
rs10937714_C	656.6	Perinatal disorders of digestive system	pregnancy complications	0.301322	0.724672	0.945916	0.15786	0.212269	61210	135	61075	671	FALSE	FALSE
rs28582094_G	695.7	Prurigo and Lichen	dermatologic	0.538612	0.724672	1.03581	0.099879	0.266779	53044	255	52789	45	FALSE	FALSE
rs34506303_G	790.1	Elevated sedimentation rate	symptoms	0.516928	0.724673	1.03996	0.111239	0.158168	53222	297	52925	936	FALSE	FALSE
rs76369685_A	270.21	Disorders of urea cycle metabolism	endocrine/metabolic	0.340792	0.724674	0.862767	0.419088	0.0586643	58724	60	58664	387	FALSE	FALSE
rs35533056_A	250.23	Type 2 diabetes with ophthalmic manifestations	endocrine/metabolic	0.818147	0.724679	1.02008	0.0564475	0.384482	44413	693	43720	252	FALSE	FALSE
rs4513637_G	255.1	Adrenal hyperfunction	endocrine/metabolic	0.199375	0.724683	0.958604	0.120034	0.175823	53295	249	53046	539	FALSE	FALSE
rs10842991_T	589	Abnormal results of function study of kidney	genitourinary	0.465971	0.724686	1.04535	0.125914	0.191714	45774	198	45576	424	FALSE	FALSE
rs34506303_G	569.1	Toxic gastroenteritis and colitis	digestive	0.442461	0.724687	0.91983	0.23727	0.15846	50713	70	50643	881	FALSE	FALSE
rs6790843_A	687.4	Disturbance of skin sensation	dermatologic	0.60025	0.724692	1.00943	0.0266607	0.373543	50859	3247	47612	49	FALSE	FALSE
rs116761056_T	586.1	Anatomical abnormatilies of kidney and ureters	genitourinary	0.645137	0.724697	1.11046	0.297503	0.0190319	46133	276	45857	128	FALSE	FALSE
rs11042984_C	642	Hypertension complicating pregnancy, childbirth, and the puerperium	pregnancy complications	0.677991	0.7247	1.02101	0.0590288	0.414153	35039	632	34407	159	FALSE	FALSE
rs757209_A	194	Cancer of other endocrine glands	neoplasms	0.324522	0.724701	1.0463	0.128509	0.407086	60766	125	60641	583	FALSE	FALSE
rs1971152_C	711.1	Pyogenic arthritis	musculoskeletal	0.917779	0.724708	0.971399	0.0823958	0.410772	51811	309	51502	394	FALSE	FALSE
rs2941257_T	279.7	Other immunological findings	endocrine/metabolic	0.956284	0.724716	1.01731	0.0487387	0.261172	56972	1098	55874	245	FALSE	FALSE
rs2908289_A	279.7	Other immunological findings	endocrine/metabolic	0.628067	0.72472	0.980288	0.0565345	0.179737	57189	1101	56088	17	FALSE	FALSE
rs1799884_T	425	Cardiomyopathy	circulatory system	0.608293	0.724726	1.01261	0.0355854	0.178982	59693	2897	56796	2	FALSE	FALSE
rs3733227_C	483	Acute bronchitis and bronchiolitis	respiratory	0.136188	0.724738	0.989713	0.029364	0.334749	50042	2782	47260	2	FALSE	FALSE
rs3213571_C	512.7	Shortness of breath	respiratory	0.667072	0.724742	0.989763	0.0292206	0.0838174	43207	12176	31031	92	FALSE	FALSE
rs724016_G	275.5	Disorders of calcium/phosphorus metabolism	endocrine/metabolic	0.00471841	0.724748	1.01227	0.0346322	0.43551	57249	1756	55493	14	FALSE	FALSE
rs35498576_C	656.22	Interstitial emphysema and related conditions of newborn	pregnancy complications	0.405215	0.724754	0.923247	0.2268	0.28065	61648	55	61593	133	FALSE	FALSE
rs4660895_T	283	Acquired hemolytic anemias	hematopoietic	0.00905834	0.724757	1.04049	0.112716	0.296707	40149	187	39962	29	FALSE	FALSE
rs11708067_G	285.22	Anemia in neoplastic disease	hematopoietic	0.519179	0.72476	1.01318	0.0371944	0.235638	42124	2136	39988	3	FALSE	FALSE
rs11564710_A	270.38	Other specified disorders of plasma protein metabolism	endocrine/metabolic	0.791765	0.724765	0.968565	0.090714	0.416795	59173	256	58917	127	FALSE	FALSE
rs16860758_G	285	Other anemias	hematopoietic	0.166751	0.724771	0.993539	0.0184096	0.184784	53760	14179	39581	584	FALSE	FALSE
rs12593201_A	286.5	Hemorrhagic disorder due to intrinsic circulating anticoagulants	hematopoietic	0.319886	0.724778	1.0386	0.107565	0.267042	47912	220	47692	10	FALSE	FALSE
rs72979712_T	568.1	Peritoneal adhesions (postoperative) (postinfection)	digestive	0.790265	0.724778	1.05069	0.140449	0.0520938	51916	499	51417	55	FALSE	FALSE
rs10771372_T	737.1	Kyphosis (acquired)	musculoskeletal	0.411243	0.724782	1.03953	0.110106	0.190949	54182	262	53920	456	FALSE	FALSE
rs11708067_G	149.2	Cancer of nasopharynx	neoplasms	0.0262872	0.724783	0.942031	0.169614	0.235818	61365	100	61265	2	FALSE	FALSE
rs7946714_C	353.1	Nerve plexus lesions	neurological	0.209684	0.72479	0.947673	0.152659	0.215308	54199	132	54067	56	FALSE	FALSE
rs8121252_T	242.2	Toxic multinodular goiter	endocrine/metabolic	0.438694	0.724792	0.953002	0.136732	0.341262	49270	122	49148	170	FALSE	FALSE
rs56149656_G	710.1	Osteomyelitis	musculoskeletal	0.127135	0.724794	1.02415	0.0677949	0.106582	52950	1145	51805	73	FALSE	FALSE
rs11708903_G	751.22	Other specified congenital anomalies of kidney	congenital anomalies	0.178339	0.724795	1.03311	0.092523	0.455602	59417	238	59179	79	FALSE	FALSE
rs8070737_T	453	Chronic venous hypertension	circulatory system	0.327006	0.724799	0.879148	0.365861	0.180689	44787	27	44760	17	FALSE	FALSE
rs1364809_C	443.1	Raynaud's syndrome	circulatory system	0.357611	0.724803	1.07185	0.19709	0.0255307	51585	524	51061	9	FALSE	FALSE
rs4558932_C	174	Breast cancer	neoplasms	0.250927	0.724806	0.987649	0.0353011	0.212179	57838	2749	55089	594	FALSE	FALSE
rs12631733_T	401.2	Hypertensive heart and/or renal disease	circulatory system	0.462523	0.724807	1.01111	0.031375	0.161459	38118	6431	31687	103	FALSE	FALSE
rs10181515_T	613.8	Other specified disorders of breast	genitourinary	0.073754	0.724813	0.974059	0.074662	0.225351	59942	528	59414	19	FALSE	FALSE
rs925095_T	741.1	Ankylosis of joint	musculoskeletal	0.909848	0.724816	0.937499	0.183335	0.380821	51771	64	51707	151	FALSE	FALSE
rs7632381_C	694.1	Vitiligo	dermatologic	0.451048	0.724821	0.939343	0.177758	0.435412	52889	66	52823	8	FALSE	FALSE
rs724016_G	656.2	Respiratory conditions of fetus and newborn	pregnancy complications	0.182866	0.724822	1.02362	0.0663126	0.435668	62294	587	61707	16	FALSE	FALSE
rs1905505_A	285.21	Anemia in chronic kidney disease	hematopoietic	0.773922	0.724823	0.984696	0.0438115	0.289189	41115	1343	39772	228	FALSE	FALSE
rs11708903_G	259.1	Nonspecific abnormal results of other endocrine function study	endocrine/metabolic	0.0242299	0.724826	0.960356	0.114913	0.454464	53650	154	53496	68	FALSE	FALSE
rs13282002_C	281.9	Deficiency anemias	hematopoietic	0.576993	0.724829	0.962328	0.109088	0.158302	40050	323	39727	280	FALSE	FALSE
rs1250109_C	816	Cerebral laceration and contusion	injuries & poisonings	0.308618	0.724831	1.09163	0.249053	0.17218	60884	54	60830	21	FALSE	FALSE
rs12531914_A	912	Insect bite	injuries & poisonings	0.919624	0.724836	1.03403	0.0950654	0.269154	61396	276	61120	128	FALSE	FALSE
rs10814915_T	742.8	Articular cartilage disorder	musculoskeletal	0.850859	0.724836	1.07658	0.209624	0.426294	51807	46	51761	96	FALSE	FALSE
rs12531914_A	359	Muscular dystrophies and other myopathies	neurological	0.833595	0.724838	1.01697	0.0478014	0.269344	56697	1134	55563	118	FALSE	FALSE
rs1799884_T	785	Abdominal pain	symptoms	0.602373	0.724852	1.00605	0.0171418	0.178533	55057	16873	38184	2	FALSE	FALSE
rs2523507_G	870.6	Open wound of neck	injuries & poisonings	0.939185	0.724861	0.885862	0.34433	0.260775	55684	23	55661	6	FALSE	FALSE
rs7693_T	255.22	Mineralocorticoid deficiency	endocrine/metabolic	0.507396	0.724872	1.07784	0.212989	0.363848	53554	47	53507	56	FALSE	FALSE
rs580240_T	573.2	Liver replaced by transplant	digestive	0.17173	0.724874	0.980612	0.0556269	0.486373	47332	661	46671	4	FALSE	FALSE
rs3802113_G	426.3	Bundle branch block	circulatory system	0.392224	0.724876	0.97979	0.0580121	0.164668	38617	1171	37446	43	FALSE	FALSE
rs3213571_C	531.1	Hemorrhage from gastrointestinal ulcer	digestive	0.912127	0.724884	0.937176	0.184361	0.0834603	59735	212	59523	125	FALSE	FALSE
rs78028320_A	53.1	Herpes zoster with nervous system complications	infectious diseases	0.418834	0.724885	1.05022	0.139233	0.187992	49510	165	49345	267	FALSE	FALSE
rs11042985_G	204.1	Lymphoid leukemia	neoplasms	0.682548	0.724889	1.0277	0.0776435	0.413341	60184	344	59840	231	FALSE	FALSE
rs1971152_C	342	Hemiplegia	neurological	0.31401	0.724913	0.979264	0.0595446	0.410918	47406	596	46810	356	FALSE	FALSE
rs234866_A	286.5	Hemorrhagic disorder due to intrinsic circulating anticoagulants	hematopoietic	0.58339	0.724913	1.03704	0.103356	0.305223	47806	220	47586	122	FALSE	FALSE
rs1799884_T	313.3	Autism	mental disorders	0.517805	0.724914	0.971752	0.0814283	0.177656	58557	582	57975	2	FALSE	FALSE
rs10814915_T	428.3	Heart failure with reduced EF [Systolic or combined heart failure]	circulatory system	0.808972	0.724923	0.990611	0.0268076	0.424773	52727	3183	49544	95	FALSE	FALSE
rs2924447_A	8.6	Viral Enteritis	infectious diseases	0.594444	0.724924	1.0426	0.118542	0.141064	59987	295	59692	593	FALSE	FALSE
rs72727388_C	523.32	Chronic periodontitis	digestive	0.597557	0.724925	0.914768	0.253163	0.27281	56992	41	56951	710	FALSE	FALSE
rs1848067_T	689	Disorder of skin and subcutaneous tissue NOS	dermatologic	0.702095	0.724926	1.01349	0.0380849	0.36159	60010	1534	58476	58	FALSE	FALSE
rs4433533_G	706.1	Acne	dermatologic	0.0696425	0.724929	1.01969	0.0554114	0.215282	57167	1001	56166	15	FALSE	FALSE
rs1250109_C	851	Complications of transplants and reattached limbs	injuries & poisonings	0.326614	0.724931	1.02675	0.0750133	0.17258	54427	627	53800	19	FALSE	FALSE
rs6817471_C	286.6	Defibrination syndrome	hematopoietic	0.628252	0.724934	1.0581	0.160493	0.335933	47758	86	47672	31	FALSE	FALSE
rs2908296_T	53.1	Herpes zoster with nervous system complications	infectious diseases	0.128192	0.724935	1.05381	0.148964	0.154698	49713	168	49545	47	FALSE	FALSE
rs3775094_A	800	Fracture of lower limb	injuries & poisonings	0.985044	0.724942	1.01043	0.0294855	0.462872	52965	2410	50555	301	FALSE	FALSE
rs8070737_T	589	Abnormal results of function study of kidney	genitourinary	0.112402	0.724942	1.04624	0.128479	0.180843	46156	199	45957	22	FALSE	FALSE
rs12746673_C	70.9	Hepatitis NOS	infectious diseases	0.526947	0.724943	1.03004	0.0841177	0.208915	49276	424	48852	782	FALSE	FALSE
rs35498576_C	705.8	Hyperhidrosis	dermatologic	0.120288	0.724944	1.03324	0.0929379	0.28108	56347	285	56062	121	FALSE	FALSE
rs28578604_T	939	Atopic/contact dermatitis due to other or unspecified	dermatologic	0.911655	0.724951	0.989319	0.0305204	0.22013	52051	3366	48685	68	FALSE	FALSE
rs4400674_A	913	Toxic effect of venom	injuries & poisonings	0.612578	0.724952	0.94923	0.148088	0.385297	61341	98	61243	1	FALSE	FALSE
rs1971152_C	963	Poisoning by primarily systemic agents	injuries & poisonings	0.625847	0.724957	1.01545	0.0435623	0.410344	47186	1118	46068	355	FALSE	FALSE
rs4984980_A	331.1	Hydrocephalus	neurological	0.673468	0.724962	0.976315	0.0681286	0.188906	47394	726	46668	512	FALSE	FALSE
rs4887810_A	720	Spinal stenosis	musculoskeletal	0.682313	0.724963	1.01088	0.0307571	0.326063	51714	2695	49019	289	FALSE	FALSE
rs2908289_A	801.1	Fracture of foot	injuries & poisonings	0.390196	0.724965	0.976319	0.0681165	0.178441	51569	760	50809	18	FALSE	FALSE
rs34351_C	721.2	Spondylosis with myelopathy	musculoskeletal	0.716883	0.724974	1.02599	0.0729317	0.330607	49642	433	49209	76	FALSE	FALSE
rs757209_A	635.2	Antepartum hemorrhage, abruptio placentae, and placenta previa	pregnancy complications	0.744396	0.724974	1.03463	0.0967774	0.406183	32606	226	32380	304	FALSE	FALSE
rs2908297_T	870.6	Open wound of neck	injuries & poisonings	0.0272696	0.724978	1.14703	0.389904	0.156302	55671	23	55648	20	FALSE	FALSE
rs55754152_A	79.1	Varicella infection	infectious diseases	0.995503	0.724987	1.19801	0.513529	0.0512451	49595	33	49562	29	FALSE	FALSE
rs757209_A	260	Protein-calorie malnutrition	endocrine/metabolic	0.349914	0.724993	1.0079	0.0223705	0.407511	47746	4788	42958	461	FALSE	FALSE
rs2523507_G	368.3	Anisometropia	sense organs	0.972621	0.724998	0.921131	0.23353	0.260654	57841	50	57791	9	FALSE	FALSE
rs4775238_A	229	Benign neoplasm of unspecified sites	neoplasms	0.136796	0.725004	0.960594	0.114285	0.415983	62410	159	62251	262	FALSE	FALSE
rs5210_A	414	Other forms of chronic heart disease	circulatory system	0.204863	0.725006	1.0097	0.0274435	0.376803	49559	3237	46322	22	FALSE	FALSE
rs76177300_A	204.4	Multiple myeloma	neoplasms	0.976965	0.72501	0.924324	0.223705	0.0461307	59494	239	59255	846	FALSE	FALSE
rs112412537_A	474.2	Chronic tonsillitis and adenoiditis	respiratory	0.918888	0.725012	0.959875	0.11642	0.0396356	42815	1140	41675	565	FALSE	FALSE
rs10860209_A	313.1	Attention deficit hyperactivity disorder	mental disorders	0.127577	0.725013	1.0198	0.0557234	0.151917	58973	1322	57651	345	FALSE	FALSE
rs34506303_G	509.2	Respiratory insufficiency	respiratory	0.710868	0.72502	0.983163	0.0482719	0.156826	44138	1715	42423	794	FALSE	FALSE
rs2523506_T	577.2	Chronic pancreatitis	digestive	0.452417	0.725021	0.962279	0.109311	0.160484	61115	323	60792	27	FALSE	FALSE
rs6026592_A	374.6	Dermatochalasis	sense organs	0.531634	0.725022	0.982233	0.0509641	0.380882	54870	856	54014	137	FALSE	FALSE
rs925095_T	276.4	Acid-base balance disorder	endocrine/metabolic	0.904709	0.725023	0.99118	0.0251857	0.381384	44092	3701	40391	124	FALSE	FALSE
rs2894536_C	260.6	Anorexia	endocrine/metabolic	0.335009	0.725025	1.02214	0.0622419	0.159905	44045	985	43060	318	FALSE	FALSE
rs8003022_G	189.21	Malignant neoplasm of bladder	neoplasms	0.973281	0.725028	1.01848	0.0520459	0.392354	61865	799	61066	53	FALSE	FALSE
rs10464106_C	429.1	Heart transplant/surgery	circulatory system	0.208383	0.72503	0.969776	0.087251	0.107395	50347	722	49625	2	FALSE	FALSE
rs6485473_G	724.1	Disorders of sacrum	musculoskeletal	0.309212	0.725034	1.03061	0.0857127	0.315112	49538	317	49221	62	FALSE	FALSE
rs2908297_T	790.6	Other abnormal blood chemistry	symptoms	0.397044	0.725038	0.988447	0.0330376	0.156033	57568	3782	53786	18	FALSE	FALSE
rs3087948_T	766	Neuralgia, neuritis, and radiculitis NOS	symptoms	0.960758	0.725055	0.983003	0.0487413	0.188443	56431	1449	54982	69	FALSE	FALSE
rs11564710_A	196	Radiotherapy	neoplasms	0.934091	0.725064	0.988715	0.0322683	0.416456	47101	2124	44977	96	FALSE	FALSE
rs4558932_C	574.2	Calculus of bile duct	digestive	0.265492	0.725067	0.968125	0.0921095	0.212126	56681	364	56317	578	FALSE	FALSE
rs13282002_C	276.1	Electrolyte imbalance	endocrine/metabolic	0.445304	0.725068	1.00751	0.0212796	0.158228	51293	11066	40227	348	FALSE	FALSE
rs1971152_C	427.22	Atrial flutter	circulatory system	0.742177	0.72507	1.01244	0.03515	0.410741	39167	1950	37217	298	FALSE	FALSE
rs11890449_T	528.12	Oral aphthae	digestive	0.979304	0.725072	0.886961	0.34108	0.051675	58626	96	58530	49	FALSE	FALSE
rs7693_T	596.5	Functional disorders of bladder	genitourinary	0.267008	0.725073	1.01412	0.0398778	0.363934	57766	1394	56372	58	FALSE	FALSE
rs28578604_T	282.9	Other hereditary hemolytic anemias	hematopoietic	0.213107	0.725075	0.946198	0.157254	0.218752	40066	125	39941	50	FALSE	FALSE
rs724016_G	270.12	Phenylketonuria [PKU]	endocrine/metabolic	0.189251	0.725085	0.919814	0.237677	0.434881	59061	37	59024	15	FALSE	FALSE
rs6885132_G	559	Ileostomy status	digestive	0.628665	0.725086	1.03131	0.0876791	0.101253	41411	720	40691	62	FALSE	FALSE
rs12593201_A	521	Diseases of hard tissues of teeth	digestive	0.67908	0.725096	1.01494	0.0421668	0.267108	59081	1472	57609	12	FALSE	FALSE
rs11042984_C	442.2	Aneurysm of iliac artery	circulatory system	0.817232	0.7251	0.935712	0.18896	0.413789	50916	59	50857	225	FALSE	FALSE
rs6899342_G	759	Other and unspecified congenital anomalies	congenital anomalies	0.903849	0.725101	0.977334	0.0651987	0.248427	61181	677	60504	99	FALSE	FALSE
rs56149656_G	961.1	Poisoning/allergy of sulfonamides	injuries & poisonings	0.320687	0.725106	0.975174	0.0714914	0.106979	47411	1083	46328	74	FALSE	FALSE
rs11085259_T	601.3	Orchitis and epididymitis	genitourinary	0.25968	0.725107	1.04997	0.138657	0.180256	20776	174	20602	62	FALSE	FALSE
rs4237150_C	733.9	Chondromalacia	musculoskeletal	0.718352	0.725108	1.05945	0.164228	0.410862	49642	76	49566	126	FALSE	FALSE
rs2403205_T	426	Cardiac conduction disorders	circulatory system	0.916824	0.725119	0.992351	0.0218357	0.370884	43190	5793	37397	117	FALSE	FALSE
rs10860209_A	599.5	Frequency of urination and polyuria	genitourinary	0.377543	0.725124	1.01287	0.0363583	0.152288	47952	3272	44680	288	FALSE	FALSE
rs11075256_G	261.41	Rickets or osteomalacia	endocrine/metabolic	0.00496055	0.725136	1.08154	0.22295	0.295219	43334	47	43287	65	FALSE	FALSE
rs11890449_T	364.4	Corneal degenerations	sense organs	0.854313	0.72514	0.897238	0.308404	0.0514614	57033	118	56915	45	FALSE	FALSE
rs16969990_T	736.3	Acquired deformities of hip	musculoskeletal	0.402051	0.725142	1.16166	0.426201	0.0692853	54355	40	54315	38	FALSE	FALSE
rs4812816_A	362.21	Macular degeneration, dry	sense organs	0.147251	0.725152	1.04164	0.116036	0.216941	56679	223	56456	43	FALSE	FALSE
rs2285676_G	70.4	Chronic hepatitis	infectious diseases	0.276028	0.725152	0.972591	0.0790477	0.37671	49915	345	49570	20	FALSE	FALSE
rs4400674_A	260	Protein-calorie malnutrition	endocrine/metabolic	0.207345	0.725153	0.99213	0.0224736	0.38436	48184	4834	43350	1	FALSE	FALSE
rs11708067_G	300.1	Anxiety disorder	mental disorders	0.160453	0.725162	1.00684	0.0193884	0.235881	45737	9524	36213	3	FALSE	FALSE
rs234866_A	703.1	Ingrowing nail	dermatologic	0.633112	0.725163	1.02352	0.0661245	0.307459	58398	538	57860	147	FALSE	FALSE
rs76177300_A	622.2	Mucous polyp of cervix	genitourinary	0.708928	0.725176	1.14596	0.387552	0.0467531	33570	68	33502	492	FALSE	FALSE
rs1125253_T	596.5	Functional disorders of bladder	genitourinary	0.26881	0.725181	0.984923	0.0432135	0.274169	57439	1387	56052	395	FALSE	FALSE
rs1125251_T	596.5	Functional disorders of bladder	genitourinary	0.26881	0.725181	0.984923	0.0432135	0.274169	57439	1387	56052	395	FALSE	FALSE
rs10814915_T	642	Hypertension complicating pregnancy, childbirth, and the puerperium	pregnancy complications	0.896294	0.725184	1.0208	0.0585561	0.424688	35127	633	34494	71	FALSE	FALSE
rs72979712_T	741.3	Difficulty in walking	musculoskeletal	0.787218	0.725185	1.03158	0.0884439	0.0522144	53108	1306	51802	57	FALSE	FALSE
rs4433533_G	149	Cancer of larynx, pharynx, nasal cavities	neoplasms	0.423214	0.725193	1.01856	0.0523049	0.214546	62362	1108	61254	15	FALSE	FALSE
rs7405696_C	742	Derangement of joint, non-traumatic	musculoskeletal	0.130992	0.725199	0.982935	0.0489666	0.408023	52323	889	51434	448	FALSE	FALSE
rs6483215_A	965.1	Opiates and related narcotics causing adverse effects in therapeutic use	injuries & poisonings	0.689458	0.725202	1.01645	0.0464104	0.235656	47667	1319	46348	59	FALSE	FALSE
rs11042984_C	872	Traumatic amputation	injuries & poisonings	0.644128	0.725203	1.04195	0.116897	0.41343	55579	151	55428	251	FALSE	FALSE
rs11708903_G	292.12	Symbolic dysfunction	mental disorders	0.289584	0.725205	0.943195	0.166374	0.454338	49527	74	49453	74	FALSE	FALSE
rs55754152_A	420.3	Endocarditis	circulatory system	0.930308	0.725208	1.05097	0.141433	0.0513318	57255	490	56765	35	FALSE	FALSE
rs142848532_T	433.12	Cerebral atherosclerosis	circulatory system	0.257414	0.725209	1.07133	0.196013	0.0474071	51891	269	51622	850	FALSE	FALSE
rs1799884_T	313.1	Attention deficit hyperactivity disorder	mental disorders	0.564349	0.725211	1.01868	0.0526415	0.177728	59304	1329	57975	2	FALSE	FALSE
rs55754152_A	477	Epistaxis or throat hemorrhage	respiratory	0.881903	0.725216	1.04026	0.1123	0.0513373	42961	793	42168	25	FALSE	FALSE
rs7693_T	149	Cancer of larynx, pharynx, nasal cavities	neoplasms	0.481185	0.725218	0.984223	0.045243	0.36356	62313	1108	61205	63	FALSE	FALSE
rs6867984_A	198.3	Secondary malignant neoplasm of digestive systems	neoplasms	0.0431016	0.725222	1.02537	0.071284	0.106304	46113	1057	45056	8	FALSE	FALSE
rs2941257_T	252.1	Hyperparathyroidism	endocrine/metabolic	0.893983	0.725227	1.02079	0.0585413	0.260726	54099	761	53338	240	FALSE	FALSE
rs1016565_A	276	Disorders of fluid, electrolyte, and acid-base balance	endocrine/metabolic	0.609345	0.725235	0.99478	0.0148898	0.3106	55639	15227	40412	116	FALSE	FALSE
rs4237150_C	636.8	Cervical incompetence	pregnancy complications	0.89889	0.725237	0.946234	0.15724	0.41011	32679	85	32594	75	FALSE	FALSE
rs72727388_C	288.11	Neutropenia	hematopoietic	0.414216	0.725238	0.986735	0.0379957	0.272481	46917	1841	45076	594	FALSE	FALSE
rs10937714_C	495.1	Chronic obstructive asthma	respiratory	0.393845	0.725239	1.03329	0.0931764	0.211844	47882	341	47541	504	FALSE	FALSE
rs1905505_A	627.3	Postmenopausal atrophic vaginitis	genitourinary	0.94736	0.72524	1.01739	0.0490441	0.287068	24846	1121	23725	149	FALSE	FALSE
rs144155527_T	374.6	Dermatochalasis	sense organs	0.0186	0.725243	0.934141	0.193842	0.0175554	54855	860	53995	152	FALSE	FALSE
rs12453443_G	446.5	Giant cell arteritis	circulatory system	0.342973	0.725243	0.953609	0.135155	0.403329	50610	117	50493	602	FALSE	FALSE
rs10937714_C	783.1	Postprocedural fever	symptoms	0.259964	0.725249	1.06273	0.173104	0.212008	47609	97	47512	495	FALSE	FALSE
rs117252445_A	619.5	Noninflammatory disorders of vulva and perineum	genitourinary	0.558346	0.725257	0.920304	0.236315	0.056319	31144	185	30959	61	FALSE	FALSE
rs1510148_T	285.1	Acute posthemorrhagic anemia	hematopoietic	0.914975	0.725257	1.00892	0.0252808	0.260596	44500	4684	39816	201	FALSE	FALSE
rs6026591_A	962.1	Adrenal cortical steroids causing adverse effects in therapeutic use	injuries & poisonings	0.0408912	0.725259	1.03903	0.108958	0.378822	46469	178	46291	116	FALSE	FALSE
rs2239525_G	344	Other paralytic syndromes	neurological	0.982385	0.725268	0.977083	0.0659714	0.259136	47749	605	47144	0	FALSE	FALSE
rs2239526_G	344	Other paralytic syndromes	neurological	0.982385	0.725268	0.977083	0.0659714	0.259136	47749	605	47144	0	FALSE	FALSE
rs867635_T	913	Toxic effect of venom	injuries & poisonings	0.822156	0.725281	0.906884	0.278138	0.0788036	61317	98	61219	26	FALSE	FALSE
rs12531914_A	963	Poisoning by primarily systemic agents	injuries & poisonings	0.953219	0.725286	0.983164	0.04832	0.267638	47426	1121	46305	102	FALSE	FALSE
rs6026591_A	157	Pancreatic cancer	neoplasms	0.320304	0.725292	1.02028	0.0571327	0.379343	55525	659	54866	146	FALSE	FALSE
rs2908297_T	605	Erectile dysfunction [ED]	genitourinary	0.932707	0.725305	0.983067	0.0486031	0.156714	21434	1884	19550	6	FALSE	FALSE
rs6749367_T	600	Hyperplasia of prostate	genitourinary	0.544802	0.725315	1.01222	0.0345551	0.255005	23578	3078	20500	184	FALSE	FALSE
rs12493_T	38	Septicemia	infectious diseases	0.589483	0.72532	0.990558	0.027001	0.186177	56449	5101	51348	73	FALSE	FALSE
rs6438788_G	614.54	Abscess or ulceration of vulva	genitourinary	0.531165	0.725327	1.06749	0.18588	0.464604	31105	58	31047	45	FALSE	FALSE
rs1016565_A	575	Other biliary tract disease	digestive	0.80121	0.725328	1.01339	0.0378458	0.310268	58427	1673	56754	125	FALSE	FALSE
rs11776904_C	187	Cancer of other male genital organs	neoplasms	0.614565	0.725335	1.05492	0.152177	0.158463	25233	157	25076	435	FALSE	FALSE
rs8070737_T	727	Other disorders of synovium, tendon, and bursa	musculoskeletal	0.159101	0.725335	0.988908	0.0317486	0.182724	50609	3719	46890	18	FALSE	FALSE
rs11890449_T	41.21	Rheumatic fever / chorea	infectious diseases	0.789465	0.725336	1.19815	0.514556	0.0514619	51407	33	51374	43	FALSE	FALSE
rs3775094_A	656.9	Neonatal bradycardia or tachycardia	pregnancy complications	0.987537	0.725339	0.94519	0.160445	0.462824	61478	85	61393	344	FALSE	FALSE
rs3087948_T	110.2	Dermatomycoses	infectious diseases	0.972026	0.725349	1.05506	0.152557	0.187665	53654	142	53512	60	FALSE	FALSE
rs1905505_A	79	Viral infection	infectious diseases	0.579956	0.725354	0.987377	0.0361589	0.288439	51354	2028	49326	281	FALSE	FALSE
rs10993460_C	362.29	Macular degeneration (senile) of retina NOS	sense organs	0.838189	0.725355	1.0439	0.122296	0.0881794	56867	416	56451	46	FALSE	FALSE
rs4984980_A	385.5	Tympanosclerosis and middle ear disease related to otitis media	sense organs	0.854926	0.725356	0.922679	0.229068	0.188528	53886	66	53820	591	FALSE	FALSE
rs7531911_G	270.2	Disorders of amino-acid metabolism	endocrine/metabolic	0.223043	0.725357	1.05777	0.159871	0.29504	59097	92	59005	33	FALSE	FALSE
rs2268569_T	41.11	Methicillin sensitive Staphylococcus aureus	infectious diseases	0.452942	0.725362	0.970624	0.0848745	0.0815896	52378	971	51407	6	FALSE	FALSE
rs2908289_A	293.1	Swelling, mass, or lump in head and neck [Space-occupying lesion, intracranial NOS]	mental disorders	0.768028	0.725365	1.01647	0.0464887	0.179084	60237	1602	58635	19	FALSE	FALSE
rs72648855_T	459.7	Blood vessel replaced	circulatory system	0.0418095	0.725365	1.06431	0.177424	0.106779	50595	159	50436	21	FALSE	FALSE
rs72650615_C	459.7	Blood vessel replaced	circulatory system	0.0418095	0.725365	1.06431	0.177424	0.106779	50595	159	50436	21	FALSE	FALSE
rs4558932_C	375	Disorders of lacrimal system	sense organs	0.352374	0.725367	0.959642	0.117266	0.211774	53864	227	53637	563	FALSE	FALSE
rs7632381_C	250.23	Type 2 diabetes with ophthalmic manifestations	endocrine/metabolic	0.585481	0.725372	0.980782	0.0552411	0.435657	44651	695	43956	7	FALSE	FALSE
rs2908289_A	860	Bone marrow or stem cell transplant	neoplasms	0.744998	0.725373	0.958239	0.121432	0.179009	63223	238	62985	19	FALSE	FALSE
rs1971152_C	753.2	Congenital anomalies of posterior segment of eye	congenital anomalies	0.882103	0.725375	1.07263	0.199585	0.410581	61262	52	61210	463	FALSE	FALSE
rs2894536_C	728.2	Laxity of ligament or hypermobility syndrome	musculoskeletal	0.701742	0.72538	1.05801	0.160526	0.158519	46720	142	46578	346	FALSE	FALSE
rs6889788_A	585.33	Chronic Kidney Disease, Stage III	genitourinary	0.976028	0.725381	1.01243	0.0351775	0.186283	48982	3056	45926	58	FALSE	FALSE
rs117252445_A	526.1	Cysts of the jaws	digestive	0.421794	0.725382	0.777012	0.718238	0.0559224	57544	23	57521	104	FALSE	FALSE
rs6128461_T	257	Testicular dysfunction	endocrine/metabolic	0.130495	0.725386	1.01739	0.0490723	0.382865	24429	923	23506	31	FALSE	FALSE
rs142848532_T	427.2	Atrial fibrillation and flutter	circulatory system	0.576816	0.725387	1.01762	0.0497322	0.0480546	43461	6568	36893	726	FALSE	FALSE
rs4237150_C	450	Noninfectious disorders of lymphatic channels	circulatory system	0.82615	0.725391	1.01615	0.0456131	0.411626	62564	1010	61554	151	FALSE	FALSE
rs72979712_T	38	Septicemia	infectious diseases	0.673987	0.725394	1.01663	0.0469566	0.0519684	56467	5103	51364	58	FALSE	FALSE
rs79896666_C	783.1	Postprocedural fever	symptoms	0.451914	0.725403	0.891984	0.325431	0.0568305	47976	98	47878	109	FALSE	FALSE
rs78551082_T	783.1	Postprocedural fever	symptoms	0.451914	0.725403	0.891984	0.325431	0.0568305	47976	98	47878	109	FALSE	FALSE
rs74628648_T	783.1	Postprocedural fever	symptoms	0.451914	0.725403	0.891984	0.325431	0.0568305	47976	98	47878	109	FALSE	FALSE
rs34506303_G	756.5	Congenital osteodystrophies	congenital anomalies	0.45629	0.725405	0.916505	0.248227	0.158637	60008	64	59944	1061	FALSE	FALSE
rs3733227_C	772.1	Muscular wasting and disuse atrophy	symptoms	0.530923	0.725418	1.05552	0.153854	0.33492	53662	94	53568	2	FALSE	FALSE
rs2924447_A	818.2	Subarachnoid hemorrhage (injury)	injuries & poisonings	0.475154	0.725423	0.938748	0.179967	0.14116	60421	134	60287	591	FALSE	FALSE
rs79896666_C	244.2	Acquired hypothyroidism	endocrine/metabolic	0.25978	0.725424	0.964946	0.101597	0.0570158	50144	947	49197	120	FALSE	FALSE
rs78551082_T	244.2	Acquired hypothyroidism	endocrine/metabolic	0.25978	0.725424	0.964946	0.101597	0.0570158	50144	947	49197	120	FALSE	FALSE
rs74628648_T	244.2	Acquired hypothyroidism	endocrine/metabolic	0.25978	0.725424	0.964946	0.101597	0.0570158	50144	947	49197	120	FALSE	FALSE
rs10116772_A	380.1	Otitis externa	sense organs	0.777645	0.725429	0.979608	0.058661	0.409118	59060	608	58452	51	FALSE	FALSE
rs10039427_A	285.1	Acute posthemorrhagic anemia	hematopoietic	0.813416	0.725429	1.01013	0.028692	0.186822	44505	4687	39818	196	FALSE	FALSE
rs4930046_A	355.1	Chronic pain syndrome	neurological	0.0826047	0.725434	0.986283	0.0393276	0.482303	54867	1341	53526	624	FALSE	FALSE
rs4433533_G	856	Vascular complications of surgery and medical procedures	injuries & poisonings	0.443061	0.725435	0.938962	0.179325	0.214111	53902	95	53807	15	FALSE	FALSE
rs6790843_A	453	Chronic venous hypertension	circulatory system	0.486751	0.725438	1.1045	0.283005	0.371462	44761	27	44734	46	FALSE	FALSE
rs2523504_T	770	Myalgia and myositis unspecified	symptoms	0.99066	0.725439	0.989818	0.0291417	0.260972	60200	3307	56893	1	FALSE	FALSE
rs10766395_C	411.4	Coronary atherosclerosis	circulatory system	0.167851	0.725453	1.00659	0.0187128	0.380266	55782	9840	45942	482	FALSE	FALSE
rs4701619_C	573.7	Abnormal results of function study of liver	digestive	0.751055	0.725459	1.01443	0.0407868	0.186826	48695	2077	46618	59	FALSE	FALSE
rs1250095_T	571.8	Liver abscess and sequelae of chronic liver disease	digestive	0.773723	0.72546	1.01306	0.0369482	0.378049	48052	1619	46433	269	FALSE	FALSE
rs11085259_T	500.1	Extrinsic allergic alveolitis	respiratory	0.160304	0.72546	1.13223	0.353643	0.179358	43048	25	43023	126	FALSE	FALSE
rs5210_A	627.3	Postmenopausal atrophic vaginitis	genitourinary	0.23262	0.725464	0.984229	0.0452692	0.380499	24983	1125	23858	10	FALSE	FALSE
rs3087948_T	710.12	Chronic osteomyelitis	musculoskeletal	0.89746	0.725476	1.02761	0.0775696	0.188183	52356	546	51810	65	FALSE	FALSE
rs1519480_C	261.4	Vitamin D deficiency	endocrine/metabolic	0.149241	0.725479	1.00758	0.0215185	0.328183	49090	5741	43349	4	FALSE	FALSE
rs1250095_T	701.4	Keloid scar	dermatologic	0.960015	0.725481	0.965008	0.101436	0.378606	55851	209	55642	312	FALSE	FALSE
rs11890449_T	300.9	Posttraumatic stress disorder	mental disorders	0.781446	0.725485	1.03388	0.0948833	0.0510731	37368	1178	36190	30	FALSE	FALSE
rs6899343_T	860	Bone marrow or stem cell transplant	neoplasms	0.875897	0.725487	0.962864	0.107772	0.247415	62759	238	62521	502	FALSE	FALSE
rs12302189_A	871.1	Open wound of hand except finger(s)	injuries & poisonings	0.918365	0.725496	1.07361	0.202284	0.0551284	55797	227	55570	105	FALSE	FALSE
rs3087948_T	756.1	Congenital anomalies of abdominal wall; diaphram	congenital anomalies	0.93085	0.725497	1.07131	0.196176	0.188394	60960	86	60874	75	FALSE	FALSE
rs55754152_A	949	Allergies, other	injuries & poisonings	0.965217	0.725497	1.03108	0.0871764	0.0511592	50079	1358	48721	33	FALSE	FALSE
rs78028320_A	395.3	Nonrheumatic tricuspid valve disorders	circulatory system	0.0441713	0.725498	0.97338	0.0768427	0.187121	50748	573	50175	286	FALSE	FALSE
rs2908297_T	379.3	Aphakia and other disorders of lens	sense organs	0.440447	0.725514	1.07305	0.200811	0.155986	54255	88	54167	15	FALSE	FALSE
rs7946714_C	520.2	Disturbances in tooth eruption	digestive	0.643904	0.725516	0.965342	0.100465	0.21577	57874	303	57571	54	FALSE	FALSE
rs11890449_T	726.2	Synoviopathy	musculoskeletal	0.915407	0.725517	1.08899	0.242803	0.051499	47030	162	46868	42	FALSE	FALSE
rs12302189_A	733.4	Aseptic necrosis of bone	musculoskeletal	0.828707	0.725525	0.944497	0.162648	0.0551543	49987	389	49598	92	FALSE	FALSE
rs2268570_G	690	Erythematosquamous dermatosis	dermatologic	0.945439	0.725526	0.981775	0.0523899	0.418719	53346	763	52583	265	FALSE	FALSE
rs4930046_A	361.1	Retinal detachment with retinal defect	sense organs	0.624433	0.725535	0.964348	0.103407	0.48186	56534	190	56344	636	FALSE	FALSE
rs35498576_C	278.3	Localized adiposity	endocrine/metabolic	0.76274	0.725537	0.959891	0.116602	0.28045	47167	205	46962	103	FALSE	FALSE
rs10039427_A	331	Other cerebral degenerations	neurological	0.551844	0.725537	0.979687	0.0584551	0.185517	47974	1013	46961	198	FALSE	FALSE
rs35533056_A	362.8	Retinal hemorrhage/ischemia	sense organs	0.880127	0.725552	0.948877	0.149484	0.385725	56307	96	56211	293	FALSE	FALSE
rs6899343_T	749.2	Congenital anomalies of skull and face bones	congenital anomalies	0.88639	0.725553	1.04187	0.116832	0.247673	61773	209	61564	498	FALSE	FALSE
rs2523507_G	681.5	Cellulitis and abscess of leg, except foot	dermatologic	0.971511	0.725555	1.01439	0.0407101	0.260675	53325	1612	51713	7	FALSE	FALSE
rs11890449_T	442.8	Aneurysm of other specified artery	circulatory system	0.941345	0.725559	1.0819	0.224245	0.0513677	51219	188	51031	43	FALSE	FALSE
rs13136239_A	427.42	Cardiac arrest	circulatory system	0.797715	0.725561	0.97648	0.0678011	0.32878	37592	510	37082	434	FALSE	FALSE
rs76177300_A	709.2	Sicca syndrome	dermatologic	0.992708	0.725565	0.943269	0.166378	0.0460076	51611	425	51186	742	FALSE	FALSE
rs1250590_A	303	Psychogenic and somatoform disorders	mental disorders	0.761797	0.725566	1.02422	0.0681627	0.473602	36082	441	35641	613	FALSE	FALSE
rs6885132_G	550.4	Umbilical hernia	digestive	0.604825	0.725567	0.964749	0.102236	0.100942	54769	557	54212	82	FALSE	FALSE
rs11708903_G	473.1	Chronic laryngitis	respiratory	0.350278	0.725579	0.96364	0.105516	0.455801	42320	183	42137	58	FALSE	FALSE
rs2941257_T	411.9	Other acute and subacute forms of ischemic heart disease	circulatory system	0.464516	0.725585	0.952568	0.138442	0.260585	46290	139	46151	202	FALSE	FALSE
rs6026591_A	586.4	Stricture/obstruction of ureter	genitourinary	0.671158	0.725587	1.01851	0.0522583	0.379046	46679	808	45871	115	FALSE	FALSE
rs34351_C	756.5	Congenital osteodystrophies	congenital anomalies	0.721456	0.725587	1.06716	0.185191	0.330696	60929	65	60864	89	FALSE	FALSE
rs4558932_C	253.4	Anterior pituitary disorders	endocrine/metabolic	0.0329236	0.725592	0.956597	0.126419	0.21205	53228	195	53033	549	FALSE	FALSE
rs11776904_C	370	Keratitis	sense organs	0.758012	0.725594	1.02455	0.0690925	0.158874	54065	792	53273	930	FALSE	FALSE
rs10464106_C	701.3	Circumscribed scleroderma	dermatologic	0.0979167	0.725597	0.938176	0.181824	0.106982	56112	174	55938	1	FALSE	FALSE
rs6899342_G	508	Pulmonary collapse; interstitial and compensatory emphysema	respiratory	0.916774	0.725599	0.993256	0.0192806	0.248484	52591	9513	43078	82	FALSE	FALSE
rs1971152_C	854	Complications of cardiac/vascular device, implant, and graft	injuries & poisonings	0.640497	0.725604	0.984884	0.0433967	0.410458	54561	1128	53433	408	FALSE	FALSE
rs2971670_T	604.3	Peyronie's disease	genitourinary	0.297604	0.725606	0.941215	0.172615	0.180558	19664	119	19545	12	FALSE	FALSE
rs12593201_A	656.22	Interstitial emphysema and related conditions of newborn	pregnancy complications	0.621589	0.725607	1.08398	0.229748	0.266871	61764	55	61709	13	FALSE	FALSE
rs6136447_G	571.51	Cirrhosis of liver without mention of alcohol	digestive	0.688866	0.72561	0.983787	0.0465733	0.13905	48655	2106	46549	143	FALSE	FALSE
rs78028320_A	264.3	Delayed milestones	endocrine/metabolic	0.0978729	0.725611	0.972609	0.0791318	0.187039	43761	635	43126	245	FALSE	FALSE
rs1364809_C	741.5	Hemarthrosis	musculoskeletal	0.0566486	0.725615	1.23087	0.591847	0.0253705	51891	49	51842	9	FALSE	FALSE
rs1250095_T	691.3	Congenital pigmentary anomalies of skin	dermatologic	0.886177	0.725618	1.09365	0.255066	0.378797	52581	32	52549	297	FALSE	FALSE
rs2380950_G	733.6	Costochondritis	musculoskeletal	0.12946	0.725619	0.902894	0.291059	0.0955584	49734	76	49658	28	FALSE	FALSE
rs16860758_G	716.9	Arthropathy NOS	musculoskeletal	0.334991	0.725619	1.01585	0.044818	0.185062	53085	1747	51338	586	FALSE	FALSE
rs7163757_T	696	Psoriasis and related disorders	dermatologic	0.967677	0.725622	1.01573	0.0444622	0.423377	51473	1050	50423	35	FALSE	FALSE
rs62432360_C	562.2	Diverticulitis	digestive	0.803201	0.725625	1.02328	0.0655714	0.17821	41019	802	40217	574	FALSE	FALSE
rs144155527_T	276.41	Acidosis	endocrine/metabolic	0.543161	0.725628	0.965522	0.0999772	0.0174715	43671	3273	40398	116	FALSE	FALSE
rs11708067_G	594.3	Calculus of ureter	genitourinary	0.233601	0.725637	1.02182	0.0614956	0.235581	57494	741	56753	3	FALSE	FALSE
rs11085259_T	860	Bone marrow or stem cell transplant	neoplasms	0.511174	0.725641	0.958121	0.121909	0.180141	63070	237	62833	181	FALSE	FALSE
rs16969990_T	623	Hypertrophy of female genital organs	genitourinary	0.429829	0.725646	0.910205	0.268107	0.0691199	34064	117	33947	27	FALSE	FALSE
rs1125253_T	656.2	Respiratory conditions of fetus and newborn	pregnancy complications	0.128974	0.725655	1.02678	0.0753128	0.274274	61907	580	61327	414	FALSE	FALSE
rs1125251_T	656.2	Respiratory conditions of fetus and newborn	pregnancy complications	0.128974	0.725655	1.02678	0.0753128	0.274274	61907	580	61327	414	FALSE	FALSE
rs2908289_A	592.12	Chronic cystitis	genitourinary	0.767615	0.725662	1.07365	0.202519	0.17967	45948	79	45869	17	FALSE	FALSE
rs1250590_A	323.8	Encephalitis, non-infectious	neurological	0.830677	0.725666	1.04315	0.120379	0.475668	61174	139	61035	1034	FALSE	FALSE
rs28582094_G	427.8	Sinoatrial node dysfunction (Bradycardia)	circulatory system	0.153768	0.725666	1.01514	0.0428307	0.268914	39059	1597	37462	33	FALSE	FALSE
rs11075256_G	794	Abnormal results of other function studies (bladder, pancreas, placenta, spleen, etc)	symptoms	0.0026263	0.72567	1.07316	0.201215	0.294836	62935	58	62877	97	FALSE	FALSE
rs1848067_T	592.11	Acute cystitis	genitourinary	0.706523	0.725672	1.02113	0.0596034	0.360394	46463	624	45839	49	FALSE	FALSE
rs11989843_G	963	Poisoning by primarily systemic agents	injuries & poisonings	0.8588	0.725674	1.01898	0.0535873	0.195418	47181	1115	46066	365	FALSE	FALSE
rs6817471_C	348.4	Cerebral cysts	neurological	0.528507	0.725674	1.04314	0.120363	0.33462	47270	154	47116	30	FALSE	FALSE
rs1905505_A	700	Corns and callosities	dermatologic	0.555192	0.725677	1.02871	0.0806732	0.28885	55998	373	55625	320	FALSE	FALSE
rs2908289_A	289.1	Myelofibrosis	hematopoietic	0.686669	0.72568	0.944187	0.16368	0.180433	45740	131	45609	12	FALSE	FALSE
rs6103716_C	612	Breast conditions, congenital or relating to hormones	genitourinary	0.895002	0.725681	0.974235	0.0743923	0.314361	55942	428	55514	67	FALSE	FALSE
rs11042985_G	800.1	Fracture of neck of femur	injuries & poisonings	0.723489	0.725683	0.981764	0.0524541	0.413373	51416	776	50640	201	FALSE	FALSE
rs10116772_A	38.1	Gram negative septicemia	infectious diseases	0.348417	0.725684	1.01797	0.0507727	0.409912	52188	815	51373	45	FALSE	FALSE
rs56149656_G	401.3	Other hypertensive complications	circulatory system	0.306685	0.725689	0.978801	0.061069	0.106665	33324	1603	31721	49	FALSE	FALSE
rs144155527_T	204.21	Myeloid leukemia, acute	neoplasms	0.280846	0.72569	1.07386	0.203085	0.0179197	60548	647	59901	165	FALSE	FALSE
rs4400674_A	290.13	Senile dementia	mental disorders	0.609053	0.725697	0.960648	0.114428	0.385353	49696	173	49523	1	FALSE	FALSE
rs234866_A	579.2	Splenomegaly	digestive	0.412411	0.7257	1.01804	0.0509661	0.307317	49667	922	48745	123	FALSE	FALSE
rs9489217_C	227.3	Benign neoplasm of pituitary gland and craniopharyngeal duct (pouch)	neoplasms	0.816033	0.7257	0.968494	0.0912441	0.450173	61422	244	61178	20	FALSE	FALSE
rs34506303_G	526.4	Temporomandibular joint disorders	digestive	0.708381	0.7257	0.960684	0.114323	0.158864	56992	297	56695	984	FALSE	FALSE
rs777355_A	601.3	Orchitis and epididymitis	genitourinary	0.475172	0.725702	0.962668	0.108442	0.481758	20721	173	20548	117	FALSE	FALSE
rs11002898_A	796	Elevated prostate specific antigen [PSA]	genitourinary	0.577476	0.725706	1.01792	0.0506332	0.251284	21812	1207	20605	56	FALSE	FALSE
rs142848532_T	715.3	Spinal enthesopathy	musculoskeletal	0.0449747	0.725712	1.14663	0.390007	0.047708	52465	65	52400	884	FALSE	FALSE
rs1250095_T	358.1	Myasthenia gravis	neurological	0.995367	0.725716	1.04229	0.118075	0.378987	55531	150	55381	311	FALSE	FALSE
rs7946714_C	256.4	Polycystic ovaries	endocrine/metabolic	0.434978	0.72572	1.02839	0.0797993	0.214731	30494	496	29998	33	FALSE	FALSE
rs144155527_T	428	Congestive heart failure; nonhypertensive	circulatory system	0.224602	0.725723	1.02489	0.0700782	0.017746	56576	7067	49509	148	FALSE	FALSE
rs2268570_G	427.12	Paroxysmal ventricular tachycardia	circulatory system	0.806963	0.725735	0.987139	0.0368986	0.419479	38971	1664	37307	199	FALSE	FALSE
rs55754152_A	619.4	Noninflammatory disorders of vagina	genitourinary	0.929954	0.725736	0.945279	0.160416	0.0500509	31428	431	30997	21	FALSE	FALSE
rs580240_T	244.4	Hypothyroidism NOS	endocrine/metabolic	0.200902	0.725736	1.00638	0.0181393	0.485988	56808	7505	49303	7	FALSE	FALSE
rs4513637_G	293	Symptoms involving head and neck	mental disorders	0.137378	0.725736	0.952075	0.139998	0.176139	58278	182	58096	584	FALSE	FALSE
rs7531911_G	704.8	Other specified diseases of hair and hair follicles	dermatologic	0.196671	0.725745	0.97299	0.0780557	0.294737	58369	404	57965	35	FALSE	FALSE
rs35498576_C	250.24	Type 2 diabetes with neurological manifestations	endocrine/metabolic	0.464497	0.725748	1.01263	0.0357663	0.278709	46213	2337	43876	97	FALSE	FALSE
rs6031558_C	255.1	Adrenal hyperfunction	endocrine/metabolic	0.940949	0.725753	1.03358	0.0941594	0.327834	53794	252	53542	21	FALSE	FALSE
rs2894536_C	159.4	Malignant neoplasm of retroperitoneum and peritoneum	neoplasms	0.0231876	0.725756	1.05086	0.14142	0.159008	54815	183	54632	394	FALSE	FALSE
rs2074090_G	367.1	Myopia	sense organs	0.136805	0.725756	1.01302	0.03687	0.352855	58908	1657	57251	313	FALSE	FALSE
rs2523504_T	586.4	Stricture/obstruction of ureter	genitourinary	0.898779	0.725759	1.02037	0.0574989	0.260323	46788	809	45979	0	FALSE	FALSE
rs11626787_G	497	Bronchitis	respiratory	0.283012	0.725759	0.979439	0.0592279	0.347124	48549	648	47901	130	FALSE	FALSE
rs16969990_T	305.2	Eating disorder	mental disorders	0.699535	0.725764	1.04679	0.130355	0.0700606	36654	459	36195	20	FALSE	FALSE
rs7405696_C	275.2	Disorders of copper metabolism	endocrine/metabolic	0.00644322	0.725775	0.910914	0.26602	0.407158	55083	30	55053	471	FALSE	FALSE
rs11085259_T	334.21	Amyotrophic Lateral Sclerosis	neurological	0.852085	0.725777	0.925516	0.220681	0.179625	47087	74	47013	139	FALSE	FALSE
rs2380949_G	495.2	Asthma with exacerbation	respiratory	0.677523	0.725778	1.02689	0.0756388	0.094791	48992	1015	47977	53	FALSE	FALSE
rs6026592_A	71.1	HIV infection, symptomatic	infectious diseases	0.28776	0.725788	0.980273	0.0568063	0.381137	50146	672	49474	125	FALSE	FALSE
rs3087948_T	333.1	Essential tremor	neurological	0.801656	0.725788	0.975279	0.0713689	0.188005	47754	671	47083	63	FALSE	FALSE
rs1125253_T	656.3	Endocrine and metabolic disturbances of fetus and newborn	pregnancy complications	0.0676579	0.725788	1.04094	0.114414	0.274249	61548	221	61327	410	FALSE	FALSE
rs1125251_T	656.3	Endocrine and metabolic disturbances of fetus and newborn	pregnancy complications	0.0676579	0.725788	1.04094	0.114414	0.274249	61548	221	61327	410	FALSE	FALSE
rs11075255_A	271.9	Other disorders of carbohydrate transport and metabolism	endocrine/metabolic	0.944864	0.725789	1.07511	0.206494	0.401956	61926	48	61878	321	FALSE	FALSE
rs11890449_T	528.4	Cysts of oral soft tissues	digestive	0.980143	0.725792	0.776745	0.720338	0.0516788	58554	24	58530	49	FALSE	FALSE
rs16860758_G	530.2	Esophageal bleeding (varices/hemorrhage)	digestive	0.431178	0.725796	0.979175	0.060005	0.185444	37839	976	36863	408	FALSE	FALSE
rs12493_T	600	Hyperplasia of prostate	genitourinary	0.638867	0.725801	1.01373	0.0388716	0.184326	23727	3095	20632	29	FALSE	FALSE
rs6899342_G	701.6	Acquired acanthosis nigricans	dermatologic	0.729772	0.725802	1.06894	0.190095	0.248091	55933	83	55850	93	FALSE	FALSE
rs11989843_G	346.3	Nonspecific abnormal findings in cerebrospinal fluid	neurological	0.780901	0.725806	0.937356	0.184461	0.196721	46899	96	46803	363	FALSE	FALSE
rs72648855_T	204.21	Myeloid leukemia, acute	neoplasms	0.31899	0.725807	1.03176	0.0891399	0.107455	60686	648	60038	26	FALSE	FALSE
rs72650615_C	204.21	Myeloid leukemia, acute	neoplasms	0.31899	0.725807	1.03176	0.0891399	0.107455	60686	648	60038	26	FALSE	FALSE
rs56149656_G	530.7	Gastroesophageal laceration-hemorrhage syndrome	digestive	0.252939	0.725809	1.12583	0.337945	0.105866	37217	42	37175	56	FALSE	FALSE
rs1510148_T	520.1	Hereditary disturbances in tooth structure	digestive	0.906382	0.725811	1.1217	0.327468	0.261306	57402	23	57379	252	FALSE	FALSE
rs12453443_G	530.7	Gastroesophageal laceration-hemorrhage syndrome	digestive	0.17422	0.725812	1.08307	0.227542	0.402974	36851	40	36811	446	FALSE	FALSE
rs497273_C	8	Intestinal infection	infectious diseases	0.123685	0.725816	0.985257	0.0423515	0.345927	61260	1281	59979	295	FALSE	FALSE
rs11042985_G	379.51	Pigmentary iris degeneration	sense organs	0.773619	0.72582	0.899966	0.300543	0.412964	54012	23	53989	203	FALSE	FALSE
rs144155527_T	189.12	Malignant neoplasm of renal pelvis	neoplasms	0.267109	0.725821	0.865361	0.412356	0.0178665	61148	191	60957	168	FALSE	FALSE
rs10039427_A	740.11	Osteoarthrosis, localized, primary	musculoskeletal	0.954927	0.725823	0.990384	0.0275519	0.18544	53063	5618	47445	215	FALSE	FALSE
rs10039427_A	401	Hypertension	circulatory system	0.665648	0.725836	0.993531	0.018507	0.185824	58012	26364	31648	236	FALSE	FALSE
rs925095_T	295.1	Schizophrenia	mental disorders	0.966782	0.725845	1.03185	0.0894192	0.381232	36365	263	36102	120	FALSE	FALSE
rs7163757_T	302.1	Decreased libido	mental disorders	0.913424	0.725852	1.03791	0.106124	0.422898	36374	181	36193	22	FALSE	FALSE
rs28578604_T	250.14	Type 1 diabetes with neurological manifestations	endocrine/metabolic	0.769922	0.725852	1.02725	0.0766696	0.218756	44401	494	43907	57	FALSE	FALSE
rs11626787_G	694.1	Vitiligo	dermatologic	0.907555	0.72586	1.06566	0.18137	0.34605	52764	66	52698	139	FALSE	FALSE
rs10464106_C	721	Spondylosis and allied disorders	musculoskeletal	0.229187	0.725861	0.986582	0.0385274	0.107289	53379	4100	49279	3	FALSE	FALSE
rs6688365_C	426.3	Bundle branch block	circulatory system	0.347889	0.725861	0.984805	0.0436683	0.435932	38436	1161	37275	237	FALSE	FALSE
rs2523507_G	782.6	Pallor and flushing	symptoms	0.82093	0.725865	0.968037	0.0926481	0.261348	51508	309	51199	7	FALSE	FALSE
rs2239525_G	323.2	Acute (transverse) myelitis	neurological	0.973995	0.725867	0.911814	0.263295	0.260546	62064	39	62025	0	FALSE	FALSE
rs2239526_G	323.2	Acute (transverse) myelitis	neurological	0.973995	0.725867	0.911814	0.263295	0.260546	62064	39	62025	0	FALSE	FALSE
rs6867984_A	507	Pleurisy; pleural effusion	respiratory	0.159248	0.72587	1.0108	0.0306248	0.10727	49944	6810	43134	12	FALSE	FALSE
rs2948567_T	377	Disorders of optic nerve and visual pathways	sense organs	0.762545	0.725879	1.0217	0.0612358	0.333994	54516	606	53910	288	FALSE	FALSE
rs1411435_G	369.2	Eye infection, viral	sense organs	0.119542	0.725881	1.06371	0.176161	0.0962772	54260	178	54082	61	FALSE	FALSE
rs7632381_C	628	Ovarian cyst	genitourinary	0.720269	0.725881	1.01741	0.0492193	0.438475	24738	874	23864	5	FALSE	FALSE
rs8121252_T	571	Chronic liver disease and cirrhosis	digestive	0.492633	0.725887	0.991464	0.0244523	0.341161	50696	4171	46525	174	FALSE	FALSE
rs11989843_G	426.22	Mobitz II AV block	circulatory system	0.0322123	0.725888	0.909667	0.270041	0.196374	37258	46	37212	293	FALSE	FALSE
rs2285676_G	396	Abnormal heart sounds	circulatory system	0.214894	0.725889	1.01316	0.0373033	0.376209	51999	1583	50416	25	FALSE	FALSE
rs2948567_T	728	Disorders of muscle, ligament, and fascia	musculoskeletal	0.378835	0.725894	0.962445	0.109182	0.333501	46859	192	46667	253	FALSE	FALSE
rs10133035_T	609.1	Infertility, male	genitourinary	0.885969	0.7259	0.89588	0.313616	0.354097	19441	23	19418	145	FALSE	FALSE
rs117252445_A	425.2	Secondary/extrinsic cardiomyopathies	circulatory system	0.879893	0.725912	0.964304	0.103684	0.0557928	57615	918	56697	107	FALSE	FALSE
rs2564929_T	946	Anaphylactic shock NOS	injuries & poisonings	0.0546198	0.725912	0.962543	0.1089	0.328354	48932	194	48738	13	FALSE	FALSE
rs9489217_C	513.3	Hypoventilation	respiratory	0.815142	0.725923	1.02046	0.0577824	0.449991	58760	617	58143	20	FALSE	FALSE
rs2285676_G	414	Other forms of chronic heart disease	circulatory system	0.178473	0.725928	1.00967	0.0274442	0.376882	49558	3236	46322	22	FALSE	FALSE
rs1016565_A	440.21	Atherosclerosis of native arteries of the extremities with ulceration or gangrene	circulatory system	0.310377	0.72593	0.964772	0.102308	0.309897	51196	231	50965	108	FALSE	FALSE
rs12302189_A	362	Other retinal disorders	sense organs	0.93485	0.72593	1.0238	0.067103	0.0552162	58615	2217	56398	108	FALSE	FALSE
rs28582094_G	593.1	Gross hematuria	genitourinary	0.302501	0.725938	1.02054	0.058009	0.267049	46630	778	45852	38	FALSE	FALSE
rs1250590_A	264.9	Lack of normal physiological development, unspecified	endocrine/metabolic	0.852826	0.725939	1.01928	0.0544818	0.474552	43462	804	42658	743	FALSE	FALSE
rs1125253_T	601.11	Acute prostatitis	genitourinary	0.780437	0.725939	1.05211	0.144928	0.271661	20625	118	20507	158	FALSE	FALSE
rs1125251_T	601.11	Acute prostatitis	genitourinary	0.780437	0.725939	1.05211	0.144928	0.271661	20625	118	20507	158	FALSE	FALSE
rs4775238_A	297.2	Suicide or self-inflicted injury	mental disorders	0.774019	0.72594	1.03732	0.104526	0.412635	36273	189	36084	140	FALSE	FALSE
rs13282002_C	367.1	Myopia	sense organs	0.80309	0.725942	0.983012	0.0488811	0.159002	58823	1652	57171	398	FALSE	FALSE
rs117252445_A	709.4	Polymyositis	dermatologic	0.149954	0.725943	1.12853	0.34495	0.0553231	51868	71	51797	91	FALSE	FALSE
rs2908296_T	704.12	Telogen effluvium	dermatologic	0.431933	0.725955	0.924114	0.225156	0.153826	58020	81	57939	62	FALSE	FALSE
rs35498576_C	327.72	Sleep related leg cramps	neurological	0.381561	0.725956	0.909526	0.270553	0.281315	46320	36	46284	104	FALSE	FALSE
rs13136239_A	448	Disease of capillaries	circulatory system	0.592014	0.725967	1.10284	0.279274	0.33056	50546	28	50518	576	FALSE	FALSE
rs777355_A	573.4	Acute and subacute necrosis of liver	digestive	0.605255	0.725969	0.973868	0.0755506	0.481634	46799	353	46446	244	FALSE	FALSE
rs12302189_A	870.3	Other open wound of head and face	injuries & poisonings	0.902403	0.72597	0.937205	0.185036	0.0550962	55875	305	55570	106	FALSE	FALSE
rs12631733_T	370.1	Corneal ulcer	sense organs	0.659449	0.725971	0.945933	0.158587	0.160555	54159	154	54005	144	FALSE	FALSE
rs6026592_A	362.22	Macular degeneration, wet	sense organs	0.347447	0.725971	0.953251	0.136601	0.380168	56475	120	56355	144	FALSE	FALSE
rs2403205_T	359	Muscular dystrophies and other myopathies	neurological	0.76588	0.725977	1.01563	0.0442616	0.370716	56662	1136	55526	154	FALSE	FALSE
rs10842991_T	527.8	Other specified diseases of the salivary glands	digestive	0.628168	0.725987	0.90785	0.275846	0.191952	58124	45	58079	515	FALSE	FALSE
rs6136447_G	244.2	Acquired hypothyroidism	endocrine/metabolic	0.564938	0.725988	1.0237	0.0668311	0.139407	50116	945	49171	151	FALSE	FALSE
rs8121252_T	792	Abnormal Papanicolaou smear of cervix and cervical HPV	genitourinary	0.484884	0.725989	1.01453	0.0411617	0.3402	28714	1379	27335	94	FALSE	FALSE
rs12531914_A	580.3	Nephritis and nephropathy without mention of glomerulonephritis	genitourinary	0.921538	0.72599	0.978255	0.0627319	0.268834	46538	658	45880	104	FALSE	FALSE
rs11042984_C	742.9	Other derangement of joint	musculoskeletal	0.619455	0.725993	1.01937	0.0547467	0.413346	52323	699	51624	242	FALSE	FALSE
rs6483215_A	591	Urinary tract infection	genitourinary	0.843346	0.726	1.00714	0.0203138	0.236652	54147	8308	45839	65	FALSE	FALSE
rs8074454_C	735.22	Claw toe (acquired)	musculoskeletal	0.157831	0.726005	0.899817	0.301229	0.331653	54364	26	54338	17	FALSE	FALSE
rs4701619_C	275.53	Disorders of phosphorus metabolism	endocrine/metabolic	0.923927	0.726008	1.0221	0.0623799	0.186844	56285	861	55424	82	FALSE	FALSE
rs11989843_G	757	Congenital anomalies of the integument	congenital anomalies	0.6211	0.726009	0.901993	0.29434	0.195422	60175	39	60136	482	FALSE	FALSE
rs11989843_G	747.12	Valvular heart disease/ heart chambers	congenital anomalies	0.770035	0.726011	0.977857	0.0638978	0.19569	58631	809	57822	471	FALSE	FALSE
rs3802113_G	532	Dysphagia	digestive	0.428631	0.726016	0.990396	0.0275379	0.165654	42936	5740	37196	45	FALSE	FALSE
rs2268569_T	430.2	Intracerebral hemorrhage	circulatory system	0.0264867	0.726019	1.03901	0.109198	0.0813249	52985	553	52432	9	FALSE	FALSE
rs55754152_A	454	Varicose veins	circulatory system	0.923	0.726021	1.03774	0.105718	0.0515867	45661	909	44752	28	FALSE	FALSE
rs9489217_C	427	Cardiac dysrhythmias	circulatory system	0.632213	0.726024	0.995239	0.0136198	0.44866	55171	17695	37476	19	FALSE	FALSE
rs7163757_T	297	Suicidal ideation or attempt	mental disorders	0.860923	0.726032	1.01739	0.0492088	0.422958	37064	871	36193	24	FALSE	FALSE
rs1905505_A	261	Vitamin deficiency	endocrine/metabolic	0.918518	0.726052	1.00723	0.0205724	0.289788	50028	6924	43104	285	FALSE	FALSE
rs4400674_A	790.6	Other abnormal blood chemistry	symptoms	0.813942	0.726053	0.991437	0.0245432	0.385776	57584	3783	53801	1	FALSE	FALSE
rs2523506_T	601.4	Balanoposthitis	genitourinary	0.506703	0.726056	0.897509	0.308618	0.161164	20687	42	20645	12	FALSE	FALSE
rs12453443_G	627.5	Premature menopause and other ovarian failure	genitourinary	0.930624	0.726058	1.04514	0.12602	0.402005	23741	129	23612	274	FALSE	FALSE
rs10860209_A	754.1	Lumbosacral spondylolysis, congenital	congenital anomalies	0.21553	0.726059	0.853232	0.453013	0.152	60625	21	60604	357	FALSE	FALSE
rs6136447_G	371.21	Allergic conjunctivitis	sense organs	0.525557	0.726062	1.02346	0.0661756	0.139337	54964	978	53986	165	FALSE	FALSE
rs2941257_T	275.2	Disorders of copper metabolism	endocrine/metabolic	0.88868	0.726073	0.89833	0.306025	0.260784	55314	29	55285	233	FALSE	FALSE
rs757209_A	172.1	Melanomas of skin, dx or hx	neoplasms	0.662701	0.726073	1.01345	0.038132	0.406881	53695	1485	52210	518	FALSE	FALSE
rs7632381_C	642.1	Preeclampsia and eclampsia	pregnancy complications	0.305145	0.726076	1.02948	0.082933	0.435732	34862	309	34553	5	FALSE	FALSE
rs144155527_T	514	Abnormal findings examination of lungs	respiratory	0.0737876	0.726078	0.971984	0.0811084	0.0178891	57465	4906	52559	153	FALSE	FALSE
rs4400674_A	550.6	Incisional hernia	digestive	0.893052	0.726084	1.01659	0.0469753	0.384649	55262	970	54292	1	FALSE	FALSE
rs7531911_G	195.3	Malignant neoplasm of head, face, and neck	neoplasms	0.462113	0.726086	0.983076	0.0487217	0.295258	46119	1081	45038	27	FALSE	FALSE
rs3802113_G	271.3	Intestinal disaccharidase deficiencies and disaccharide malabsorption	endocrine/metabolic	0.704831	0.726086	1.0284	0.0799284	0.165167	62688	565	62123	62	FALSE	FALSE
rs757209_A	384.4	Perforation of tympanic membrane	sense organs	0.308568	0.726089	0.972814	0.0786755	0.407099	54219	339	53880	524	FALSE	FALSE
rs4930046_A	300.9	Posttraumatic stress disorder	mental disorders	0.033789	0.726089	1.01498	0.0424479	0.479178	36980	1170	35810	432	FALSE	FALSE
rs1016565_A	526.9	Jaw disease NOS	digestive	0.580132	0.726091	0.943182	0.166974	0.309907	57585	86	57499	126	FALSE	FALSE
rs3802113_G	134	Helminthiases	infectious diseases	0.414998	0.726092	0.889576	0.334001	0.165155	60180	33	60147	58	FALSE	FALSE
rs2523506_T	382	Otalgia	sense organs	0.766937	0.726097	1.02189	0.0618025	0.160279	55344	992	54352	26	FALSE	FALSE
rs10464106_C	305.2	Eating disorder	mental disorders	0.531504	0.726104	1.03847	0.107743	0.107109	36673	459	36214	1	FALSE	FALSE
rs757209_A	362.21	Macular degeneration, dry	sense organs	0.119077	0.726105	0.966024	0.0986748	0.407432	56213	221	55992	529	FALSE	FALSE
rs62405452_A	198.3	Secondary malignant neoplasm of digestive systems	neoplasms	0.0468076	0.72611	1.02529	0.0712845	0.106313	46114	1057	45057	7	FALSE	FALSE
rs62405453_A	198.3	Secondary malignant neoplasm of digestive systems	neoplasms	0.0468076	0.72611	1.02529	0.0712845	0.106313	46114	1057	45057	7	FALSE	FALSE
rs62405454_C	198.3	Secondary malignant neoplasm of digestive systems	neoplasms	0.0468076	0.72611	1.02529	0.0712845	0.106313	46114	1057	45057	7	FALSE	FALSE
rs7632381_C	288	Diseases of white blood cells	hematopoietic	0.307441	0.726113	0.992504	0.0214788	0.435403	50598	4982	45616	6	FALSE	FALSE
rs1250542_A	949.1	Diaper or napkin rash	injuries & poisonings	0.987988	0.726119	1.05091	0.141767	0.375415	48738	108	48630	126	FALSE	FALSE
rs56149656_G	481	Influenza	respiratory	0.0472674	0.726119	0.969858	0.0873717	0.106516	47927	729	47198	65	FALSE	FALSE
rs12593201_A	754.1	Lumbosacral spondylolysis, congenital	congenital anomalies	0.688236	0.72612	0.879699	0.365912	0.267069	60958	21	60937	12	FALSE	FALSE
rs1250109_C	110.2	Dermatomycoses	infectious diseases	0.0695744	0.72612	0.945313	0.160548	0.172682	53694	142	53552	20	FALSE	FALSE
rs2403205_T	246	Other disorders of thyroid	endocrine/metabolic	0.610488	0.726149	0.980153	0.0572342	0.370452	49862	677	49185	129	FALSE	FALSE
rs6031558_C	772.2	Spasm of muscle	symptoms	0.929019	0.726149	0.986321	0.0393255	0.328155	55064	1511	53553	20	FALSE	FALSE
rs4887810_A	211	Benign neoplasm of other parts of digestive system	neoplasms	0.0429429	0.726151	0.976341	0.0683621	0.326018	56891	501	56390	303	FALSE	FALSE
rs2908297_T	385	Other disorders of middle ear and mastoid	sense organs	0.088955	0.726152	1.04728	0.131907	0.156079	54578	214	54364	15	FALSE	FALSE
rs724016_G	194	Cancer of other endocrine glands	neoplasms	0.429576	0.726154	1.04492	0.125446	0.435388	61312	129	61183	16	FALSE	FALSE
rs2268570_G	182	Malignant neoplasm of uterus	neoplasms	0.929925	0.726154	1.02356	0.0664886	0.420184	28948	474	28474	150	FALSE	FALSE
rs12631733_T	752.2	Other specified congenital anomalies of nervous system	congenital anomalies	0.791555	0.726155	0.964866	0.102119	0.16009	61881	383	61498	165	FALSE	FALSE
rs11564710_A	370.31	Keratoconjunctivitis sicca	sense organs	0.865997	0.726163	1.02453	0.0691888	0.416179	54473	440	54033	114	FALSE	FALSE
rs2380949_G	733.6	Costochondritis	musculoskeletal	0.0860281	0.72617	0.903095	0.291036	0.095365	49709	76	49633	57	FALSE	FALSE
rs10860209_A	379.9	Pain, swelling or discharge of eye	sense organs	0.348233	0.726174	1.04616	0.128858	0.151965	54108	226	53882	311	FALSE	FALSE
rs10734253_G	580	Nephritis; nephrosis; renal sclerosis	genitourinary	0.273712	0.72619	1.01492	0.0422857	0.438207	47060	1171	45889	94	FALSE	FALSE
rs7163757_T	385	Other disorders of middle ear and mastoid	sense organs	0.947981	0.726196	1.03476	0.0975753	0.423632	54558	214	54344	34	FALSE	FALSE
rs757209_A	31	Diseases due to other mycobacteria	infectious diseases	0.515702	0.7262	0.953534	0.135872	0.407416	51051	115	50936	501	FALSE	FALSE
rs4513637_G	530.3	Stricture and stenosis of esophagus	digestive	0.174347	0.726205	1.02517	0.0709756	0.175005	37576	695	36881	374	FALSE	FALSE
rs1510148_T	286.7	Other and unspecified coagulation defects	hematopoietic	0.812391	0.726206	0.986232	0.0395905	0.261179	49221	1716	47505	211	FALSE	FALSE
rs6885132_G	965.1	Opiates and related narcotics causing adverse effects in therapeutic use	injuries & poisonings	0.0662935	0.726207	1.02313	0.0653025	0.100731	47637	1316	46321	83	FALSE	FALSE
rs9901746_A	513	Respiratory abnormalities	respiratory	0.300369	0.726209	0.988337	0.0335031	0.407017	59484	1923	57561	642	FALSE	FALSE
rs4433533_G	816	Cerebral laceration and contusion	injuries & poisonings	0.300189	0.726211	0.920172	0.237583	0.215275	60892	54	60838	16	FALSE	FALSE
rs2523507_G	288.1	Decreased white blood cell count	hematopoietic	0.807281	0.726215	1.01179	0.033468	0.260184	48039	2423	45616	6	FALSE	FALSE
rs10464106_C	741.3	Difficulty in walking	musculoskeletal	0.300888	0.726216	1.02265	0.0639513	0.107336	53160	1311	51849	3	FALSE	FALSE
rs6749367_T	759	Other and unspecified congenital anomalies	congenital anomalies	0.484767	0.726222	0.977723	0.0643386	0.253254	60848	670	60178	446	FALSE	FALSE
rs4812816_A	446.4	Wegener's granulomatosis	circulatory system	0.59989	0.726224	0.950222	0.145822	0.217383	51177	146	51031	43	FALSE	FALSE
rs11626787_G	362.3	Other nondiabetic retinopathy	sense organs	0.787641	0.726227	0.972058	0.0809352	0.346245	56694	343	56351	151	FALSE	FALSE
rs724016_G	202	Cancer of other lymphoid, histiocytic tissue	neoplasms	0.071821	0.72623	1.02059	0.0582058	0.435614	60658	610	60048	14	FALSE	FALSE
rs6438788_G	211	Benign neoplasm of other parts of digestive system	neoplasms	0.420111	0.72624	0.977891	0.0638537	0.4626	57112	501	56611	73	FALSE	FALSE
rs1016565_A	8.6	Viral Enteritis	infectious diseases	0.667418	0.72624	0.968831	0.090439	0.309905	60433	294	60139	125	FALSE	FALSE
rs117252445_A	562.1	Diverticulosis	digestive	0.512789	0.726244	0.980268	0.0569198	0.0560323	44046	3369	40677	84	FALSE	FALSE
rs11042985_G	216.1	Screening for malignant neoplasms of the skin	neoplasms	0.772944	0.726246	1.05319	0.148015	0.412433	55449	94	55355	212	FALSE	FALSE
rs2523506_T	395.4	Nonrheumatic pulmonary valve disorders	circulatory system	0.277478	0.726251	1.04297	0.120158	0.160651	50672	253	50419	20	FALSE	FALSE
rs6899342_G	961	Poisoning by other anti-infectives	injuries & poisonings	0.333666	0.726252	0.953033	0.137398	0.248166	46477	147	46330	74	FALSE	FALSE
rs2268569_T	713.5	Arthropathy associated with neurological disorders	musculoskeletal	0.468668	0.726256	1.07446	0.205135	0.0811273	52017	149	51868	7	FALSE	FALSE
rs9901746_A	705	Disorders of sweat glands	dermatologic	0.0932919	0.726257	1.03185	0.0895504	0.407386	55866	259	55607	598	FALSE	FALSE
rs6026591_A	573.3	Hepatomegaly	digestive	0.328509	0.726258	1.02919	0.0821813	0.379768	46876	315	46561	124	FALSE	FALSE
rs35533056_A	292.4	Altered mental status	mental disorders	0.751722	0.726267	0.991581	0.0241498	0.38518	53314	4045	49269	287	FALSE	FALSE
rs10937714_C	385.3	Cholesteatoma	sense organs	0.0585483	0.72627	1.04874	0.135935	0.212605	53978	158	53820	584	FALSE	FALSE
rs12453443_G	601.8	Other inflammatory disorders of male genital organs	genitourinary	0.492074	0.726272	0.938251	0.182062	0.404564	20485	64	20421	246	FALSE	FALSE
rs2523507_G	781.1	Loss of height	symptoms	0.983049	0.726273	0.911783	0.2638	0.260362	59928	39	59889	8	FALSE	FALSE
rs10766395_C	732.7	Osteochondritis dissecans	musculoskeletal	0.158942	0.726275	0.937304	0.184948	0.380304	49329	63	49266	441	FALSE	FALSE
rs1905505_A	379.5	Disorders of iris and ciliary body	sense organs	0.708431	0.72628	0.957722	0.123396	0.288448	54041	163	53878	309	FALSE	FALSE
rs11042984_C	184	Cancer of other female genital organs	neoplasms	0.808003	0.726281	0.980376	0.0566129	0.415534	29935	670	29265	134	FALSE	FALSE
rs6688365_C	636	Early or threatened labor; hemorrhage in early pregnancy	pregnancy complications	0.543854	0.726292	0.986319	0.0393508	0.437574	33928	1434	32494	194	FALSE	FALSE
rs2924447_A	585.1	Acute renal failure	genitourinary	0.718826	0.726293	0.990676	0.0267615	0.1409	52736	7200	45536	520	FALSE	FALSE
rs1250542_A	735.21	Hammer toe (acquired)	musculoskeletal	0.972581	0.726294	0.97972	0.0585277	0.373594	54847	643	54204	157	FALSE	FALSE
rs11564710_A	736.6	Unequal leg length (acquired)	musculoskeletal	0.674544	0.726306	1.05682	0.157868	0.415577	54322	83	54239	121	FALSE	FALSE
rs2908289_A	376	Disorders of the orbit	sense organs	0.432011	0.72631	1.07953	0.218618	0.179657	54231	68	54163	18	FALSE	FALSE
rs6899342_G	70.2	Viral hepatitis B	infectious diseases	0.803845	0.726314	1.03793	0.106363	0.246885	49754	238	49516	78	FALSE	FALSE
rs6749367_T	255.21	Glucocorticoid deficiency	endocrine/metabolic	0.617595	0.726314	0.979814	0.0582596	0.252931	53985	799	53186	399	FALSE	FALSE
rs757209_A	335	Multiple sclerosis	neurological	0.402938	0.726326	0.98524	0.0424824	0.406718	47903	1186	46717	454	FALSE	FALSE
rs2941257_T	287.4	Qualitative platelet defects	hematopoietic	0.692053	0.726331	1.09642	0.262989	0.260884	47548	36	47512	198	FALSE	FALSE
rs12746673_C	194	Cancer of other endocrine glands	neoplasms	0.0412831	0.726332	0.946571	0.156881	0.209114	60393	128	60265	973	FALSE	FALSE
rs7693_T	290.12	Dementia with cerebral degenerations	mental disorders	0.149013	0.726339	1.04911	0.136986	0.364794	49591	114	49477	49	FALSE	FALSE
rs10766395_C	401.21	Hypertensive heart disease	circulatory system	0.0900964	0.726352	1.01072	0.0304754	0.383566	34964	3480	31484	327	FALSE	FALSE
rs7405696_C	291.8	Alteration of consciousness	mental disorders	0.156652	0.726352	0.988432	0.0332463	0.40737	51101	1986	49115	441	FALSE	FALSE
rs142848532_T	750.13	Congenital anomalies of mouth/tongue	congenital anomalies	0.392488	0.726353	1.12955	0.348063	0.0476072	58405	83	58322	965	FALSE	FALSE
rs10814915_T	588.2	Secondary hyperparathyroidism (of renal origin)	genitourinary	0.687497	0.726356	1.02369	0.0668945	0.426966	46362	461	45901	85	FALSE	FALSE
rs10116772_A	962.2	Insulins and antidiabetic agents causing adverse effects in therapeutic use	injuries & poisonings	0.567063	0.726356	1.08026	0.220595	0.410782	46403	42	46361	42	FALSE	FALSE
rs6889788_A	601.1	Prostatitis	genitourinary	0.737785	0.726372	1.03483	0.0978341	0.184609	20993	359	20634	23	FALSE	FALSE
rs6688365_C	426.32	Left bundle branch block	circulatory system	0.349988	0.726375	1.02028	0.0573689	0.436126	37934	659	37275	231	FALSE	FALSE
rs9901746_A	568.1	Peritoneal adhesions (postoperative) (postinfection)	digestive	0.00235336	0.726377	1.023	0.064978	0.407323	51442	494	50948	551	FALSE	FALSE
rs3087948_T	739	Contracture of joint	musculoskeletal	0.917733	0.726377	0.969086	0.0897318	0.187816	54713	427	54286	67	FALSE	FALSE
rs4513637_G	870.4	Open wound of nose and sinus	injuries & poisonings	0.102124	0.726381	1.11908	0.321489	0.175665	55176	31	55145	542	FALSE	FALSE
rs16969990_T	728	Disorders of muscle, ligament, and fascia	musculoskeletal	0.334476	0.726381	0.929902	0.207678	0.0696091	47070	192	46878	28	FALSE	FALSE
rs1510148_T	41.9	Infection with drug-resistant microorganisms	infectious diseases	0.891741	0.726382	0.977529	0.0649459	0.260681	51822	626	51196	228	FALSE	FALSE
rs4660895_T	149.3	Cancer of hypopharynx	neoplasms	0.188991	0.726386	1.0633	0.175408	0.294859	61309	77	61232	35	FALSE	FALSE
rs3775094_A	656.6	Perinatal disorders of digestive system	pregnancy complications	0.989057	0.726393	0.956585	0.126843	0.462814	61528	135	61393	344	FALSE	FALSE
rs1250590_A	594.2	Calculus of lower urinary tract	genitourinary	0.877781	0.726397	1.0417	0.116761	0.475438	56002	148	55854	944	FALSE	FALSE
rs6749367_T	442.3	Aneurysm of artery of lower extremity	circulatory system	0.263827	0.726399	0.946186	0.158082	0.25335	50815	110	50705	384	FALSE	FALSE
rs3775094_A	323	Encephalitis	neurological	0.994536	0.7264	0.964904	0.102099	0.462796	61888	192	61696	347	FALSE	FALSE
rs867635_T	965.3	Salicylates causing adverse effects in therapeutic use	injuries & poisonings	0.316967	0.726406	0.811243	0.597833	0.0792661	46407	23	46384	17	FALSE	FALSE
rs3802113_G	626.15	Infertility, female, associated with anovulation	genitourinary	0.914192	0.726409	0.895184	0.316444	0.162795	23892	40	23852	16	FALSE	FALSE
rs12453443_G	726.2	Synoviopathy	musculoskeletal	0.153061	0.72641	0.960374	0.115552	0.404221	46550	161	46389	545	FALSE	FALSE
rs2908296_T	364.51	Fuchs' dystrophy	sense organs	0.0243652	0.726413	1.06863	0.189716	0.153553	57003	102	56901	57	FALSE	FALSE
rs62432360_C	81	Infection/inflammation of internal prosthetic device; implant; and graft	infectious diseases	0.81073	0.726416	0.982705	0.0498625	0.178459	59504	1419	58085	830	FALSE	FALSE
rs11002898_A	228.1	Hemangioma of skin and subcutaneous tissue	neoplasms	0.669398	0.726419	0.979535	0.0590975	0.251384	61229	783	60446	150	FALSE	FALSE
rs72650616_A	198.3	Secondary malignant neoplasm of digestive systems	neoplasms	0.0210854	0.726424	1.02525	0.0712809	0.106319	46050	1057	44993	75	FALSE	FALSE
rs10766395_C	555.1	Regional enteritis	digestive	0.0152695	0.726431	0.988366	0.0334455	0.380644	42411	2017	40394	404	FALSE	FALSE
rs7946714_C	255.21	Glucocorticoid deficiency	endocrine/metabolic	0.690358	0.726435	0.978742	0.0614146	0.215344	54320	804	53516	51	FALSE	FALSE
rs78028320_A	250.3	Insulin pump user	endocrine/metabolic	0.0851884	0.726437	1.01189	0.0337769	0.188159	46931	3205	43726	267	FALSE	FALSE
rs1971152_C	737	Curvature of spine	musculoskeletal	0.867602	0.726443	0.986083	0.0400587	0.410201	55296	1336	53960	426	FALSE	FALSE
rs11564710_A	731	Osteitis deformans and osteopathies associated with other disorders classified elsewhere	musculoskeletal	0.683257	0.72645	1.02473	0.0698351	0.415968	50011	428	49583	109	FALSE	FALSE
rs11650000_A	290.2	Delirium due to conditions classified elsewhere	mental disorders	0.424981	0.726453	1.01905	0.0539499	0.453791	50066	708	49358	176	FALSE	FALSE
rs12593201_A	184	Cancer of other female genital organs	neoplasms	0.877843	0.726453	1.02206	0.0623817	0.268788	30059	675	29384	3	FALSE	FALSE
rs6817471_C	626.2	Dysmenorrhea	genitourinary	0.176835	0.726463	0.972906	0.0785159	0.335211	24231	379	23852	17	FALSE	FALSE
rs62432360_C	842	Other sprains and strains	injuries & poisonings	0.579389	0.726464	0.94856	0.150959	0.178194	54435	156	54279	747	FALSE	FALSE
rs55754152_A	528.4	Cysts of oral soft tissues	digestive	0.981494	0.726464	0.777251	0.720321	0.0516264	58565	24	58541	36	FALSE	FALSE
rs6103716_C	191.11	Cancer of brain	neoplasms	0.807534	0.726466	0.978539	0.0620151	0.315317	61416	616	60800	77	FALSE	FALSE
rs12631733_T	728.7	Fasciitis	musculoskeletal	0.904604	0.72647	0.978431	0.0623308	0.159666	47781	998	46783	136	FALSE	FALSE
rs9489217_C	614.32	Chronic inflammatory pelvic disease	genitourinary	0.622944	0.72647	0.94971	0.147497	0.453692	31172	94	31078	14	FALSE	FALSE
rs724016_G	446.5	Giant cell arteritis	circulatory system	0.761033	0.726473	0.95492	0.131861	0.434766	51177	118	51059	13	FALSE	FALSE
rs28578604_T	259.8	Polyglandular activity in multiple endocrine adenomatosis	endocrine/metabolic	0.408469	0.726474	0.906691	0.280013	0.219561	53534	39	53495	67	FALSE	FALSE
rs2074090_G	283.21	Hemolytic-uremic syndrome	hematopoietic	0.280071	0.726484	1.08405	0.230706	0.353643	39817	40	39777	230	FALSE	FALSE
rs56149656_G	252.1	Hyperparathyroidism	endocrine/metabolic	0.357707	0.726487	0.970483	0.0856518	0.106325	54249	763	53486	79	FALSE	FALSE
rs28578604_T	327	Sleep disorders	neurological	0.455446	0.726492	0.992358	0.0219298	0.218847	53494	7175	46319	71	FALSE	FALSE
rs2908296_T	751.1	Congenital anomalies of genital organs	congenital anomalies	0.0236142	0.726493	1.03617	0.101591	0.153727	59583	385	59198	59	FALSE	FALSE
rs72650616_A	427.4	Cardiac arrest and ventricular fibrillation	circulatory system	0.353292	0.726499	1.03103	0.0873742	0.106887	38115	683	37432	60	FALSE	FALSE
rs76369685_A	715.3	Spinal enthesopathy	musculoskeletal	0.74899	0.726503	0.873365	0.387102	0.0588291	52984	66	52918	350	FALSE	FALSE
rs1411435_G	771.1	Swelling of limb	symptoms	0.259693	0.726506	1.01883	0.0533286	0.095408	56489	2119	54370	57	FALSE	FALSE
rs7531911_G	748	Anomalies of respiratory system, congenital	congenital anomalies	0.167298	0.726506	0.967949	0.0931332	0.294911	62295	290	62005	36	FALSE	FALSE
rs12493_T	270.21	Disorders of urea cycle metabolism	endocrine/metabolic	0.777333	0.726511	1.08409	0.230841	0.186127	59027	61	58966	71	FALSE	FALSE
rs72648855_T	331	Other cerebral degenerations	neurological	0.137321	0.726512	0.974606	0.0735413	0.106921	48143	1016	47127	21	FALSE	FALSE
rs72650615_C	331	Other cerebral degenerations	neurological	0.137321	0.726512	0.974606	0.0735413	0.106921	48143	1016	47127	21	FALSE	FALSE
rs2941257_T	800	Fracture of lower limb	injuries & poisonings	0.952159	0.726514	0.988336	0.0335433	0.261663	53032	2414	50618	230	FALSE	FALSE
rs580240_T	911	Blister	injuries & poisonings	0.019978	0.726516	1.07353	0.202863	0.485559	63187	49	63138	7	FALSE	FALSE
rs2523504_T	8	Intestinal infection	infectious diseases	0.969553	0.726521	0.984215	0.045492	0.261192	61541	1284	60257	1	FALSE	FALSE
rs1250590_A	593.2	Microscopic hematuria	genitourinary	0.920516	0.726522	1.02515	0.0710264	0.475143	45560	402	45158	768	FALSE	FALSE
rs6485473_G	691.3	Congenital pigmentary anomalies of skin	dermatologic	0.731844	0.726529	0.908817	0.273374	0.315917	52794	32	52762	70	FALSE	FALSE
rs1510148_T	743.1	Osteoporosis	musculoskeletal	0.709343	0.726529	0.990557	0.0271289	0.261444	56014	4341	51673	253	FALSE	FALSE
rs2523507_G	285.22	Anemia in neoplastic disease	hematopoietic	0.990683	0.726536	1.01259	0.0357743	0.261396	42120	2136	39984	6	FALSE	FALSE
rs2268569_T	338.2	Chronic pain	neurological	0.733535	0.726539	0.986849	0.0378512	0.0816525	51315	5318	45997	11	FALSE	FALSE
rs35533056_A	737.3	Kyphoscoliosis and scoliosis	musculoskeletal	0.864925	0.726543	1.01529	0.0433996	0.385828	55237	1153	54084	290	FALSE	FALSE
rs1848068_T	772.1	Muscular wasting and disuse atrophy	symptoms	0.537752	0.726544	1.05528	0.153856	0.335018	53636	94	53542	30	FALSE	FALSE
rs1519480_C	618.1	Prolapse of vaginal walls	genitourinary	0.690482	0.726546	0.980649	0.0558746	0.327185	34725	757	33968	4	FALSE	FALSE
rs1510148_T	433.21	Cerebral artery occlusion, with cerebral infarction	circulatory system	0.837015	0.726549	1.01268	0.0360315	0.260775	54340	2117	52223	240	FALSE	FALSE
rs7632381_C	41.1	Staphylococcus infections	infectious diseases	0.642121	0.726562	0.98956	0.0300121	0.43654	53774	2370	51404	10	FALSE	FALSE
rs6103716_C	426.2	Atrioventricular [AV] block	circulatory system	0.905087	0.726577	0.984524	0.0446026	0.316255	38703	1264	37439	54	FALSE	FALSE
rs10116772_A	747.12	Valvular heart disease/ heart chambers	congenital anomalies	0.548521	0.726578	1.01811	0.0513282	0.409803	59032	809	58223	52	FALSE	FALSE
rs8070737_T	411.41	Aneurysm and dissection of heart	circulatory system	0.482573	0.726579	1.06367	0.176529	0.181461	46426	104	46322	21	FALSE	FALSE
rs7693_T	362.7	Hereditary retinal dystrophies	sense organs	0.0857116	0.726579	0.947088	0.155465	0.363411	56531	91	56440	57	FALSE	FALSE
rs2908296_T	263	Other nutritional deficiency	endocrine/metabolic	0.2756	0.726584	1.02855	0.08051	0.153119	43907	595	43312	41	FALSE	FALSE
rs12531914_A	609	Male infertility and abnormal spermatozoa	genitourinary	0.332133	0.726586	1.07305	0.201641	0.269245	19577	61	19516	41	FALSE	FALSE
rs925095_T	446.2	Acute febrile mucocutaneous lymph node syndrome (Kawasaki disease)	circulatory system	0.966834	0.726587	1.10426	0.28362	0.382133	50960	26	50934	142	FALSE	FALSE
rs6438788_G	722.1	Displacement of intervertebral disc	musculoskeletal	0.245998	0.726587	0.985434	0.0419624	0.461496	50411	1183	49228	56	FALSE	FALSE
rs7405696_C	694.2	Other dyschromia	dermatologic	0.0359434	0.726589	0.987325	0.0364801	0.407684	54032	1636	52396	467	FALSE	FALSE
rs11626787_G	752.1	Neural tube defects	congenital anomalies	0.765928	0.726593	0.963497	0.106348	0.346265	61694	199	61495	166	FALSE	FALSE
rs10039427_A	739	Contracture of joint	musculoskeletal	0.867621	0.726596	0.968975	0.0901356	0.185412	54573	427	54146	219	FALSE	FALSE
rs4558932_C	250.11	Type 1 diabetes with ketoacidosis	endocrine/metabolic	0.229468	0.7266	0.963785	0.105497	0.214002	43808	277	43531	448	FALSE	FALSE
rs12531914_A	290.12	Dementia with cerebral degenerations	mental disorders	0.770477	0.726606	0.947817	0.153282	0.269078	49534	114	49420	107	FALSE	FALSE
rs1848068_T	345.12	Partial epilepsy	neurological	0.538054	0.726612	1.016	0.0454131	0.334715	48244	1125	47119	28	FALSE	FALSE
rs112412537_A	574.3	Cholecystitis without cholelithiasis	digestive	0.60139	0.726614	0.943684	0.165784	0.0394897	56673	512	56161	750	FALSE	FALSE
rs28582094_G	216	Benign neoplasm of skin	neoplasms	0.559936	0.726618	1.00983	0.0279682	0.267808	59031	3516	55515	46	FALSE	FALSE
rs62432360_C	580.1	Glomerulonephritis	genitourinary	0.523558	0.726627	0.965267	0.101111	0.179173	45685	344	45341	666	FALSE	FALSE
rs12531914_A	381	Otitis media and Eustachian tube disorders	sense organs	0.922267	0.726629	0.990487	0.027339	0.268559	57950	3679	54271	122	FALSE	FALSE
rs10860209_A	384.1	Myringitis	sense organs	0.0990825	0.726631	1.13686	0.366884	0.151236	54114	27	54087	303	FALSE	FALSE
rs10937714_C	277.4	Disorders of bilirubin excretion	endocrine/metabolic	0.150207	0.726641	1.03645	0.102401	0.212701	58855	282	58573	631	FALSE	FALSE
rs4984980_A	530.7	Gastroesophageal laceration-hemorrhage syndrome	digestive	0.79791	0.726643	1.09974	0.271964	0.189467	36893	42	36851	408	FALSE	FALSE
rs11890449_T	79.1	Varicella infection	infectious diseases	0.996125	0.726647	1.19664	0.513522	0.0513371	49584	33	49551	42	FALSE	FALSE
rs7946714_C	292.12	Symbolic dysfunction	mental disorders	0.940774	0.726653	0.930946	0.204685	0.215217	49550	74	49476	52	FALSE	FALSE
rs4400674_A	41.8	H. pylori	infectious diseases	0.575519	0.726654	1.04775	0.133443	0.386078	51531	119	51412	1	FALSE	FALSE
rs56149656_G	707	Chronic ulcer of skin	dermatologic	0.00496185	0.726657	1.01894	0.0536811	0.106482	61574	1889	59685	88	FALSE	FALSE
rs10766394_G	733.8	Malunion and nonunion of fracture	musculoskeletal	0.148222	0.726668	1.02297	0.0649754	0.376289	50121	509	49612	80	FALSE	FALSE
rs34351_C	272.12	Hyperglyceridemia	endocrine/metabolic	0.695443	0.72667	1.02227	0.0630205	0.328938	40003	599	39404	61	FALSE	FALSE
rs11075255_A	703.1	Ingrowing nail	dermatologic	0.921676	0.726671	1.02207	0.0624521	0.401959	58246	537	57709	308	FALSE	FALSE
rs10814915_T	614.1	Pelvic peritoneal adhesions, female (postoperative) (postinfection)	genitourinary	0.767371	0.726672	0.954801	0.132318	0.424082	31152	119	31033	65	FALSE	FALSE
rs1250109_C	580.2	Nephrotic syndrome without mention of glomerulonephritis	genitourinary	0.103636	0.726676	0.958563	0.121069	0.173184	46211	247	45964	16	FALSE	FALSE
rs5210_A	303.4	Somatoform disorder	mental disorders	0.169582	0.726679	0.97125	0.083455	0.377414	36509	311	36198	19	FALSE	FALSE
rs112412537_A	312.3	Impulse control disorder	mental disorders	0.919242	0.72668	0.881684	0.360243	0.0392087	57398	118	57280	731	FALSE	FALSE
rs3733227_C	527.7	Disturbance of salivary secretion	digestive	0.0174561	0.726684	0.977154	0.0661195	0.335426	59095	522	58573	2	FALSE	FALSE
rs2924447_A	303.1	Dissociative disorder	mental disorders	0.561038	0.726686	1.12244	0.33044	0.142891	35898	35	35863	374	FALSE	FALSE
rs2908289_A	772.2	Spasm of muscle	symptoms	0.375717	0.726688	1.0169	0.047939	0.178988	55065	1512	53553	17	FALSE	FALSE
rs1905505_A	527.7	Disturbance of salivary secretion	digestive	0.834878	0.726691	1.02432	0.068756	0.28953	58778	519	58259	324	FALSE	FALSE
rs1799884_T	695.7	Prurigo and Lichen	dermatologic	0.00365521	0.726692	0.95971	0.117656	0.1797	53083	255	52828	2	FALSE	FALSE
rs11075256_G	244.2	Acquired hypothyroidism	endocrine/metabolic	0.246175	0.726697	1.01789	0.0507446	0.2955	50176	949	49227	83	FALSE	FALSE
rs4400674_A	293	Symptoms involving head and neck	mental disorders	0.725628	0.726717	0.963505	0.106374	0.385367	58840	188	58652	1	FALSE	FALSE
rs72648855_T	250.1	Type 1 diabetes	endocrine/metabolic	0.392229	0.726717	1.0176	0.0499121	0.107329	46134	2191	43943	22	FALSE	FALSE
rs72650615_C	250.1	Type 1 diabetes	endocrine/metabolic	0.392229	0.726717	1.0176	0.0499121	0.107329	46134	2191	43943	22	FALSE	FALSE
rs4775238_A	368.9	Subjective visual disturbances	sense organs	0.170783	0.726718	1.02299	0.0650289	0.416103	58053	490	57563	246	FALSE	FALSE
rs1364809_C	286.6	Defibrination syndrome	hematopoietic	0.0146903	0.72672	1.17289	0.456292	0.0255128	47780	86	47694	7	FALSE	FALSE
rs7531911_G	303.1	Dissociative disorder	mental disorders	0.523371	0.726722	1.0946	0.258638	0.294982	36226	35	36191	25	FALSE	FALSE
rs6026592_A	369	Infection of the eye	sense organs	0.267711	0.726723	0.98611	0.0400233	0.380816	55385	1371	54014	137	FALSE	FALSE
rs757209_A	395.6	Heart valve replaced	circulatory system	0.227213	0.726724	0.985608	0.0414811	0.405925	51241	1268	49973	496	FALSE	FALSE
rs10771372_T	527.8	Other specified diseases of the salivary glands	digestive	0.621138	0.726733	0.908094	0.275864	0.191909	58163	45	58118	475	FALSE	FALSE
rs6103716_C	800.4	Fracture of patella	injuries & poisonings	0.917982	0.726734	1.03249	0.0914951	0.314519	51043	277	50766	64	FALSE	FALSE
rs11075255_A	709.4	Polymyositis	dermatologic	0.9317	0.726738	1.06108	0.169656	0.403017	51700	71	51629	269	FALSE	FALSE
rs6899342_G	601	Inflammatory diseases of prostate	genitourinary	0.742674	0.726739	1.02333	0.0659966	0.246601	21257	638	20619	41	FALSE	FALSE
rs117252445_A	749.1	Cleft palate	congenital anomalies	0.802482	0.726745	0.86425	0.417483	0.055853	51170	64	51106	91	FALSE	FALSE
rs6128461_T	597.1	Urethral stricture (not specified as infectious)	genitourinary	0.205984	0.726749	1.03593	0.101006	0.380247	56579	207	56372	57	FALSE	FALSE
rs724016_G	619	Noninflammatory female genital disorders	genitourinary	0.256502	0.726759	0.987756	0.0352543	0.435344	32758	1750	31008	11	FALSE	FALSE
rs2268569_T	704.8	Other specified diseases of hair and hair follicles	dermatologic	0.299798	0.726771	0.955016	0.131722	0.0814139	58393	403	57990	10	FALSE	FALSE
rs6688365_C	656.7	Conditions involving the integument and temperature regulation of fetus and newborn	pregnancy complications	0.228052	0.726772	1.04581	0.128191	0.438269	61549	140	61409	330	FALSE	FALSE
rs3802113_G	755.61	Congenital hip dysplasia and deformity	congenital anomalies	0.542844	0.726779	0.95341	0.136544	0.165046	61098	209	60889	61	FALSE	FALSE
rs72979712_T	253.7	Other disorders of neurohypophysis	endocrine/metabolic	0.842653	0.726784	0.89774	0.308737	0.0524839	53626	118	53508	56	FALSE	FALSE
rs11263762_A	751.21	Cystic kidney disease	congenital anomalies	0.678449	0.726787	0.976929	0.0668031	0.410251	59644	471	59173	92	FALSE	FALSE
rs116761056_T	860	Bone marrow or stem cell transplant	neoplasms	0.0514466	0.726787	0.882642	0.357283	0.0189707	63071	238	62833	178	FALSE	FALSE
rs6031558_C	433	Cerebrovascular disease	circulatory system	0.943428	0.726788	0.992676	0.0210396	0.328253	58656	6237	52419	25	FALSE	FALSE
rs13282002_C	601.12	Chronic prostatitis	genitourinary	0.82455	0.726795	0.930946	0.204797	0.157927	20614	98	20516	150	FALSE	FALSE
rs1799884_T	313.2	Tics and stuttering	mental disorders	0.648264	0.726809	1.05573	0.155231	0.177709	58112	137	57975	2	FALSE	FALSE
rs7531911_G	362.22	Macular degeneration, wet	sense organs	0.0954643	0.726812	1.05081	0.14187	0.294889	56579	120	56459	36	FALSE	FALSE
rs3775094_A	286.2	Encounter for long-term (current) use of anticoagulants	hematopoietic	0.959963	0.726812	1.00768	0.0218899	0.462507	52396	4933	47463	275	FALSE	FALSE
rs497273_C	279.11	Deficiency of humoral immunity	endocrine/metabolic	0.226167	0.726816	1.03271	0.0921179	0.345638	56105	259	55846	273	FALSE	FALSE
rs7693_T	752.11	Spina bifida	congenital anomalies	0.319664	0.726819	1.04077	0.114395	0.363692	61757	164	61593	63	FALSE	FALSE
rs142848532_T	426.4	Anomalous atrioventricular excitation	circulatory system	0.48054	0.726823	0.892726	0.324813	0.0477451	37009	116	36893	622	FALSE	FALSE
rs2941257_T	145.3	Cancer of major salivary glands	neoplasms	0.926961	0.726825	1.04997	0.139588	0.260827	61142	130	61012	265	FALSE	FALSE
rs6136447_G	573.6	Nonspecific elevation of levels of transaminase or lactic acid dehydrogenase [LDH]	digestive	0.5878	0.726826	1.02017	0.0571595	0.13929	47857	1308	46549	138	FALSE	FALSE
rs2971670_T	745	Pain in joint	musculoskeletal	0.602164	0.726828	0.993923	0.0174479	0.178402	56042	17049	38993	53	FALSE	FALSE
rs8070737_T	686.4	Pyogenic granuloma	dermatologic	0.444917	0.726831	0.919697	0.239624	0.180894	51765	62	51703	18	FALSE	FALSE
rs4701619_C	184.1	Malignant neoplasm of ovary and other uterine adnexa	neoplasms	0.758336	0.726836	0.971671	0.082263	0.186531	29853	510	29343	45	FALSE	FALSE
rs1905505_A	280.1	Iron deficiency anemias, unspecified or not due to blood loss	hematopoietic	0.856264	0.726844	1.01017	0.02897	0.289497	42959	3187	39772	240	FALSE	FALSE
rs10766394_G	807	Fracture of ribs	injuries & poisonings	0.376613	0.726844	1.02147	0.0608096	0.376327	51333	580	50753	80	FALSE	FALSE
rs10993460_C	457	Encounter for long-term (current) use of anticoagulants, antithrombotics, aspirin	circulatory system	0.740489	0.726847	1.01616	0.0458927	0.0883191	48087	3347	44740	40	FALSE	FALSE
rs7405696_C	180.1	Cervical cancer	neoplasms	0.554251	0.726856	1.03024	0.0852756	0.406119	27487	285	27202	232	FALSE	FALSE
rs8003022_G	626.13	Irregular menstrual cycle	genitourinary	0.934442	0.726857	1.01685	0.0478458	0.397113	24804	957	23847	21	FALSE	FALSE
rs10133035_T	110.2	Dermatomycoses	infectious diseases	0.956653	0.726857	1.04408	0.123487	0.352504	53344	141	53203	388	FALSE	FALSE
rs1411435_G	110.13	Dermatophytosis of the body	infectious diseases	0.137102	0.726863	0.944219	0.164321	0.0961134	53749	226	53523	54	FALSE	FALSE
rs72648855_T	755	Congenital anomalies of limbs	congenital anomalies	0.24233	0.726865	1.03902	0.10959	0.107074	61378	449	60929	24	FALSE	FALSE
rs72650615_C	755	Congenital anomalies of limbs	congenital anomalies	0.24233	0.726865	1.03902	0.10959	0.107074	61378	449	60929	24	FALSE	FALSE
rs62432360_C	500.1	Extrinsic allergic alveolitis	respiratory	0.708433	0.726872	1.13132	0.353254	0.178874	42569	25	42544	623	FALSE	FALSE
rs724016_G	276.6	Fluid overload	endocrine/metabolic	0.345151	0.726877	0.990113	0.0284477	0.43431	43302	2812	40490	11	FALSE	FALSE
rs117252445_A	370.31	Keratoconjunctivitis sicca	sense organs	0.562212	0.72689	1.05122	0.143025	0.0557717	54481	441	54040	104	FALSE	FALSE
rs12302189_A	707.3	Chronic ulcer of unspecified site	dermatologic	0.910888	0.726891	0.939426	0.178907	0.0551286	59987	324	59663	113	FALSE	FALSE
rs2523506_T	952	Spinal cord injury without evidence of spinal bone injury	injuries & poisonings	0.598015	0.726892	1.07311	0.202033	0.160596	63255	87	63168	27	FALSE	FALSE
rs1971152_C	788	Syncope and collapse	symptoms	0.667791	0.726892	0.991745	0.0237343	0.41041	59700	4026	55674	443	FALSE	FALSE
rs3775094_A	454.1	Varicose veins of lower extremity	circulatory system	0.962317	0.726895	0.980301	0.0569663	0.4626	45174	631	44543	250	FALSE	FALSE
rs1510148_T	743.22	Pathologic fracture of femur	musculoskeletal	0.810029	0.726899	1.04437	0.124316	0.261927	51837	164	51673	239	FALSE	FALSE
rs2403205_T	250.11	Type 1 diabetes with ketoacidosis	endocrine/metabolic	0.723081	0.7269	1.03143	0.0886123	0.37251	44121	276	43845	122	FALSE	FALSE
rs7946714_C	669	Complications of labor and delivery NEC	pregnancy complications	0.0355839	0.726902	1.04919	0.137497	0.214184	35152	154	34998	37	FALSE	FALSE
rs7531911_G	526.4	Temporomandibular joint disorders	digestive	0.0832375	0.726904	1.03168	0.0892955	0.29489	57886	301	57585	36	FALSE	FALSE
rs4775238_A	733.6	Costochondritis	musculoskeletal	0.314076	0.726906	0.943693	0.165942	0.415049	49558	76	49482	211	FALSE	FALSE
rs12531914_A	618	Genital prolapse	genitourinary	0.902232	0.726909	1.01837	0.0521338	0.268775	34873	969	33904	74	FALSE	FALSE
rs6438788_G	174.3	Neoplasm of uncertain behavior of breast	neoplasms	0.678605	0.72691	1.04348	0.121881	0.462659	55716	137	55579	67	FALSE	FALSE
rs8070737_T	724	Other and unspecified disorders of back	musculoskeletal	0.0329838	0.726912	0.980499	0.0563897	0.181989	50374	1112	49262	20	FALSE	FALSE
rs34506303_G	362.1	Retinopathy of prematurity	sense organs	0.806498	0.726915	0.931957	0.201783	0.158575	55677	101	55576	975	FALSE	FALSE
rs10993460_C	627.1	Postmenopausal bleeding	genitourinary	0.811847	0.726918	1.03536	0.0995017	0.0886474	24479	626	23853	15	FALSE	FALSE
rs72648855_T	270.1	Disturbances of amino-acid transport	endocrine/metabolic	0.0699849	0.726924	1.07906	0.217882	0.107085	59121	105	59016	25	FALSE	FALSE
rs72650615_C	270.1	Disturbances of amino-acid transport	endocrine/metabolic	0.0699849	0.726924	1.07906	0.217882	0.107085	59121	105	59016	25	FALSE	FALSE
rs10181515_T	614.33	Pelvic inflammatory disease, NOS	genitourinary	0.735632	0.726924	1.08294	0.228155	0.227788	31132	52	31080	12	FALSE	FALSE
rs2908296_T	710	Osteomyelitis, periostitis, and other infections involving bone	musculoskeletal	0.201031	0.726926	0.98115	0.0544939	0.152918	53182	1359	51823	55	FALSE	FALSE
rs10766395_C	202	Cancer of other lymphoid, histiocytic tissue	neoplasms	0.372321	0.726929	1.02094	0.0593424	0.380518	60168	607	59561	526	FALSE	FALSE
rs2971670_T	365	Glaucoma	sense organs	0.482872	0.72693	0.984287	0.045353	0.178791	58686	1774	56912	49	FALSE	FALSE
rs2239525_G	527.7	Disturbance of salivary secretion	digestive	0.946472	0.726935	0.97554	0.0709165	0.259895	59097	522	58575	0	FALSE	FALSE
rs2239526_G	527.7	Disturbance of salivary secretion	digestive	0.946472	0.726935	0.97554	0.0709165	0.259895	59097	522	58575	0	FALSE	FALSE
rs1364809_C	8	Intestinal infection	infectious diseases	0.513447	0.726947	1.045	0.12605	0.0249139	61532	1284	60248	10	FALSE	FALSE
rs72979712_T	300.8	Acute reaction to stress	mental disorders	0.403712	0.726952	1.089	0.244174	0.0529669	36334	153	36181	37	FALSE	FALSE
rs12631733_T	112.3	Candidiasis of skin and nails	infectious diseases	0.73388	0.726956	0.957399	0.12468	0.160293	53683	247	53436	144	FALSE	FALSE
rs2971670_T	611.3	Lump or mass in breast	genitourinary	0.169311	0.72696	1.01683	0.0478079	0.177889	57120	1586	55534	47	FALSE	FALSE
rs76369685_A	742.9	Other derangement of joint	musculoskeletal	0.463072	0.726961	1.04042	0.113492	0.0582703	52205	700	51505	360	FALSE	FALSE
rs2268570_G	241.1	Nontoxic uninodular goiter	endocrine/metabolic	0.923333	0.726973	0.984554	0.0445845	0.42116	50133	1067	49066	258	FALSE	FALSE
rs2971670_T	613.5	Mastodynia	genitourinary	0.447952	0.726977	0.976674	0.0675998	0.177837	60162	776	59386	50	FALSE	FALSE
rs1510148_T	702.2	Seborrheic keratosis	dermatologic	0.938703	0.726981	0.99049	0.0273673	0.261391	58885	3910	54975	263	FALSE	FALSE
rs925095_T	441.2	Chronic vascular insufficiency of intestine	circulatory system	0.962013	0.726984	1.05704	0.15888	0.382147	51017	83	50934	143	FALSE	FALSE
rs2924447_A	656.22	Interstitial emphysema and related conditions of newborn	pregnancy complications	0.606365	0.726984	0.901783	0.296104	0.141156	61209	54	61155	593	FALSE	FALSE
rs79896666_C	642	Hypertension complicating pregnancy, childbirth, and the puerperium	pregnancy complications	0.701264	0.726985	1.0452	0.126609	0.0556489	35122	633	34489	73	FALSE	FALSE
rs78551082_T	642	Hypertension complicating pregnancy, childbirth, and the puerperium	pregnancy complications	0.701264	0.726985	1.0452	0.126609	0.0556489	35122	633	34489	73	FALSE	FALSE
rs74628648_T	642	Hypertension complicating pregnancy, childbirth, and the puerperium	pregnancy complications	0.701264	0.726985	1.0452	0.126609	0.0556489	35122	633	34489	73	FALSE	FALSE
rs4513637_G	504.1	Idiopathic fibrosing alveolitis	respiratory	0.251379	0.726986	1.04025	0.113038	0.175819	43013	265	42748	412	FALSE	FALSE
rs6483215_A	427	Cardiac dysrhythmias	circulatory system	0.644788	0.726993	0.99445	0.0159424	0.236404	55126	17688	37438	69	FALSE	FALSE
rs55754152_A	285.22	Anemia in neoplastic disease	hematopoietic	0.967862	0.726994	0.975211	0.0718989	0.0512601	42099	2136	39963	29	FALSE	FALSE
rs10766395_C	41.9	Infection with drug-resistant microorganisms	infectious diseases	0.232864	0.726995	1.02074	0.0587887	0.379594	51584	622	50962	480	FALSE	FALSE
rs1971152_C	165	Cancer within the respiratory system	neoplasms	0.85612	0.726996	0.98956	0.0300615	0.410365	62007	2455	59552	473	FALSE	FALSE
rs2133705_C	635	Hemorrhage during pregnancy; childbirth and postpartum	pregnancy complications	0.539768	0.726997	1.02762	0.0780408	0.48892	32491	337	32154	529	FALSE	FALSE
rs11890449_T	695.1	Toxic erythema	dermatologic	0.976823	0.727004	1.19645	0.513761	0.051402	52819	33	52786	48	FALSE	FALSE
rs144155527_T	426.22	Mobitz II AV block	circulatory system	0.00181758	0.727017	1.28476	0.71777	0.0179087	37440	46	37394	99	FALSE	FALSE
rs2924447_A	425.8	Other cardiomyopathy	circulatory system	0.72105	0.727021	1.06651	0.18445	0.140509	56377	115	56262	564	FALSE	FALSE
rs4433533_G	965.1	Opiates and related narcotics causing adverse effects in therapeutic use	injuries & poisonings	0.552133	0.727027	1.01689	0.0479821	0.214308	47707	1319	46388	15	FALSE	FALSE
rs2564929_T	395.3	Nonrheumatic tricuspid valve disorders	circulatory system	0.0385886	0.727039	1.02228	0.0631366	0.327745	51003	576	50427	13	FALSE	FALSE
rs12746673_C	757	Congenital anomalies of the integument	congenital anomalies	0.498585	0.727041	0.904524	0.287473	0.209042	59701	39	59662	975	FALSE	FALSE
rs28578604_T	261.41	Rickets or osteomalacia	endocrine/metabolic	0.830735	0.727045	0.914162	0.257112	0.219265	43347	47	43300	53	FALSE	FALSE
rs62405452_A	691	Congenital anomalies of skin	dermatologic	0.107367	0.727057	1.0577	0.16071	0.107003	53017	196	52821	11	FALSE	FALSE
rs62405453_A	691	Congenital anomalies of skin	dermatologic	0.107367	0.727057	1.0577	0.16071	0.107003	53017	196	52821	11	FALSE	FALSE
rs62405454_C	691	Congenital anomalies of skin	dermatologic	0.107367	0.727057	1.0577	0.16071	0.107003	53017	196	52821	11	FALSE	FALSE
rs6867984_A	691	Congenital anomalies of skin	dermatologic	0.107367	0.727057	1.0577	0.16071	0.107003	53017	196	52821	11	FALSE	FALSE
rs7405696_C	573.1	Chronic passive congestion of liver	digestive	0.165141	0.727061	0.93511	0.192218	0.407715	46362	58	46304	390	FALSE	FALSE
rs116761056_T	385.5	Tympanosclerosis and middle ear disease related to otitis media	sense organs	0.112398	0.727061	0.779531	0.713569	0.0190059	54299	68	54231	154	FALSE	FALSE
rs2894536_C	709	Diffuse diseases of connective tissue	dermatologic	0.704826	0.727062	0.980403	0.0567033	0.15869	52779	1236	51543	367	FALSE	FALSE
rs13282002_C	275.1	Disorders of iron metabolism	hematopoietic	0.681118	0.727063	1.04263	0.119615	0.157811	55405	255	55150	376	FALSE	FALSE
rs1519480_C	195.1	Malignant neoplasm, other	neoplasms	0.68904	0.727065	1.01191	0.0339252	0.327399	47155	2093	45062	2	FALSE	FALSE
rs4237150_C	70.9	Hepatitis NOS	infectious diseases	0.28021	0.727067	0.975973	0.069679	0.412162	49910	431	49479	118	FALSE	FALSE
rs6889788_A	270.21	Disorders of urea cycle metabolism	endocrine/metabolic	0.78124	0.727079	1.0839	0.230849	0.186136	59032	61	58971	66	FALSE	FALSE
rs10937714_C	507	Pleurisy; pleural effusion	respiratory	0.632371	0.72708	0.991858	0.0234241	0.211835	49437	6734	42703	539	FALSE	FALSE
rs2948567_T	324	Other CNS infection and poliomyelitis	neurological	0.896494	0.727081	0.968668	0.0912088	0.333613	61988	276	61712	327	FALSE	FALSE
rs2268569_T	278.11	Morbid obesity	endocrine/metabolic	0.0430692	0.727082	0.97959	0.0590844	0.0813401	50922	3869	47053	8	FALSE	FALSE
rs10860209_A	656.5	Hematological disorders of newborn	pregnancy complications	0.11293	0.727083	1.05722	0.159421	0.151937	61532	159	61373	362	FALSE	FALSE
rs72648855_T	698	Pruritus and related conditions	dermatologic	0.153876	0.727087	1.02607	0.0737321	0.107189	61569	961	60608	27	FALSE	FALSE
rs72650615_C	698	Pruritus and related conditions	dermatologic	0.153876	0.727087	1.02607	0.0737321	0.107189	61569	961	60608	27	FALSE	FALSE
rs6688365_C	601.8	Other inflammatory disorders of male genital organs	genitourinary	0.227835	0.727088	1.06431	0.178586	0.436845	20616	64	20552	108	FALSE	FALSE
rs55754152_A	528.12	Oral aphthae	digestive	0.980703	0.727093	0.88778	0.341067	0.0516227	58637	96	58541	36	FALSE	FALSE
rs144155527_T	805	Fracture of vertebral column without mention of spinal cord injury	injuries & poisonings	0.303602	0.727102	1.04915	0.137496	0.0177504	52196	1505	50691	145	FALSE	FALSE
rs13282002_C	356	Hereditary and idiopathic peripheral neuropathy	neurological	0.700293	0.727103	0.983731	0.0470014	0.158465	57104	1797	55307	394	FALSE	FALSE
rs2268570_G	627	Menopausal and postmenopausal disorders	genitourinary	0.926683	0.727111	1.00847	0.0241749	0.419638	28154	4405	23749	137	FALSE	FALSE
rs1250590_A	579.8	Nonspecific abnormal findings in stool contents	digestive	0.933555	0.727112	1.02183	0.0618814	0.477291	48594	536	48058	846	FALSE	FALSE
rs28582094_G	754.1	Lumbosacral spondylolysis, congenital	congenital anomalies	0.660506	0.727116	0.880145	0.365851	0.266954	60930	21	60909	43	FALSE	FALSE
rs72727388_C	38.3	Bacteremia	infectious diseases	0.464173	0.727125	0.988005	0.0345836	0.273282	53055	2231	50824	656	FALSE	FALSE
rs6103716_C	117.1	Histoplasmosis	infectious diseases	0.954331	0.727126	0.962286	0.11017	0.314744	53704	194	53510	66	FALSE	FALSE
rs6817471_C	772.1	Muscular wasting and disuse atrophy	symptoms	0.533863	0.72713	1.05515	0.153854	0.335046	53633	94	53539	33	FALSE	FALSE
rs6899342_G	656.7	Conditions involving the integument and temperature regulation of fetus and newborn	pregnancy complications	0.869687	0.727135	0.9491	0.149713	0.2483	61768	141	61627	99	FALSE	FALSE
rs34506303_G	636	Early or threatened labor; hemorrhage in early pregnancy	pregnancy complications	0.105552	0.727135	0.981073	0.0547604	0.158306	33549	1426	32123	586	FALSE	FALSE
rs12631733_T	747.1	Cardiac congenital anomalies	congenital anomalies	0.663344	0.727139	1.01298	0.0369505	0.159748	61018	2903	58115	168	FALSE	FALSE
rs4887810_A	798	Malaise and fatigue	symptoms	0.611256	0.727141	1.00503	0.0143848	0.327019	53237	17058	36179	282	FALSE	FALSE
rs8003022_G	441.1	Acute vascular insufficiency of intestine	circulatory system	0.935219	0.727141	0.960699	0.114906	0.393299	51190	160	51030	41	FALSE	FALSE
rs867635_T	302.1	Decreased libido	mental disorders	0.238919	0.727141	0.932455	0.200423	0.0789495	36384	181	36203	13	FALSE	FALSE
rs7632381_C	380.1	Otitis externa	sense organs	0.322241	0.727151	0.979862	0.0583037	0.435955	59099	609	58490	10	FALSE	FALSE
rs28582094_G	622.2	Mucous polyp of cervix	genitourinary	0.841134	0.727156	1.06857	0.190087	0.267619	34026	69	33957	20	FALSE	FALSE
rs11002898_A	158	Neoplasm of unspecified nature of digestive system	neoplasms	0.630825	0.727159	1.02842	0.0803057	0.251438	55278	412	54866	140	FALSE	FALSE
rs1364809_C	706.8	Other specified diseases of sebaceous glands	dermatologic	0.299318	0.727164	0.91737	0.247188	0.0249554	56561	391	56170	8	FALSE	FALSE
rs11708903_G	575	Other biliary tract disease	digestive	0.0901314	0.727166	0.987756	0.03531	0.454737	58470	1676	56794	81	FALSE	FALSE
rs3775094_A	716.9	Arthropathy NOS	musculoskeletal	0.980578	0.727169	1.01215	0.0346092	0.463197	53352	1756	51596	298	FALSE	FALSE
rs2268570_G	297.1	Suicidal ideation	mental disorders	0.805192	0.727173	0.981287	0.0541452	0.420373	36740	716	36024	206	FALSE	FALSE
rs35498576_C	117.1	Histoplasmosis	infectious diseases	0.489447	0.727174	0.960646	0.115079	0.281127	53659	194	53465	112	FALSE	FALSE
rs1848068_T	626.2	Dysmenorrhea	genitourinary	0.191675	0.727177	0.972979	0.0785167	0.33517	24234	379	23855	14	FALSE	FALSE
rs4812816_A	724.2	Disorders of coccyx	musculoskeletal	0.558076	0.727177	0.965352	0.101072	0.217523	49542	300	49242	43	FALSE	FALSE
rs925095_T	244.4	Hypothyroidism NOS	endocrine/metabolic	0.944279	0.72718	0.993503	0.0186836	0.382737	56663	7488	49175	159	FALSE	FALSE
rs11776904_C	433.5	Cerebral aneurysm	circulatory system	0.555778	0.72718	0.966274	0.0983375	0.158042	51999	398	51601	901	FALSE	FALSE
rs2564929_T	226	Benign neoplasm of thyroid glands	neoplasms	0.506141	0.727187	0.955341	0.130958	0.327777	61316	134	61182	16	FALSE	FALSE
rs11776904_C	601.12	Chronic prostatitis	genitourinary	0.790145	0.727187	0.931038	0.204819	0.157592	20423	98	20325	354	FALSE	FALSE
rs144155527_T	381.11	Suppurative and unspecified otitis media	sense organs	0.113295	0.727191	0.951626	0.142128	0.0177377	55898	1660	54238	150	FALSE	FALSE
rs10181515_T	345	Epilepsy, recurrent seizures, convulsions	neurological	0.133572	0.727198	0.990048	0.0286692	0.226039	50978	3850	47128	19	FALSE	FALSE
rs2380950_G	714.2	Juvenile rheumatoid arthritis	musculoskeletal	0.42329	0.727198	1.05035	0.14081	0.0970123	53519	288	53231	26	FALSE	FALSE
rs35498576_C	180.3	Cervical intraepithelial neoplasia [CIN] [Cervical dysplasia]	neoplasms	0.299889	0.727206	1.02396	0.0678701	0.283667	27913	545	27368	59	FALSE	FALSE
rs8070737_T	352	Disorders of other cranial nerves	neurological	0.0721941	0.72721	1.02392	0.0677595	0.181943	54833	736	54097	22	FALSE	FALSE
rs1250590_A	78	Viral warts & HPV	infectious diseases	0.963712	0.727213	0.986553	0.0388086	0.477458	50174	1372	48802	860	FALSE	FALSE
rs2924447_A	727.6	Rupture of tendon, nontraumatic	musculoskeletal	0.803952	0.727214	0.970668	0.0853429	0.142282	47037	589	46448	488	FALSE	FALSE
rs35533056_A	257	Testicular dysfunction	endocrine/metabolic	0.548925	0.727216	0.982955	0.0492847	0.383792	24340	921	23419	122	FALSE	FALSE
rs34506303_G	737.1	Kyphosis (acquired)	musculoskeletal	0.44028	0.727224	0.958319	0.122054	0.158615	53737	259	53478	935	FALSE	FALSE
rs7531911_G	151	Cancer of stomach	neoplasms	0.0864693	0.727229	0.976087	0.0693873	0.294939	55486	515	54971	34	FALSE	FALSE
rs13282002_C	599.6	Oliguria and anuria	genitourinary	0.501434	0.727235	1.0472	0.132215	0.157868	44857	208	44649	313	FALSE	FALSE
rs2894536_C	594	Urinary calculus	genitourinary	0.00333532	0.727236	0.987466	0.0361604	0.158991	59453	3075	56378	420	FALSE	FALSE
rs2074090_G	528.11	Stomatitis and mucositis (ulcerative)	digestive	0.046233	0.727236	0.960083	0.116786	0.352971	58434	163	58271	324	FALSE	FALSE
rs34351_C	743.13	Other specified osteoporosis	musculoskeletal	0.414105	0.727238	1.01484	0.0422452	0.329562	53169	1337	51832	74	FALSE	FALSE
rs10814915_T	477	Epistaxis or throat hemorrhage	respiratory	0.628111	0.727241	1.01807	0.0513372	0.424507	42911	790	42121	82	FALSE	FALSE
rs6483215_A	578.2	Blood in stool	digestive	0.556617	0.727243	0.987412	0.0363191	0.236891	51013	2208	48805	63	FALSE	FALSE
rs62432360_C	350.3	Lack of coordination	neurological	0.560099	0.727246	0.982572	0.0504079	0.178207	54431	1391	53040	756	FALSE	FALSE
rs10039427_A	590	Pyelonephritis	genitourinary	0.986451	0.727249	0.979584	0.0591396	0.184985	46712	1000	45712	186	FALSE	FALSE
rs12453443_G	378.2	Nystagmus and other irregular eye movements	sense organs	0.215369	0.727252	0.956146	0.128574	0.405505	53701	130	53571	640	FALSE	FALSE
rs2948567_T	565.1	Anal and rectal polyp	digestive	0.881865	0.727257	0.96134	0.113043	0.333953	51395	181	51214	270	FALSE	FALSE
rs117252445_A	292.4	Altered mental status	mental disorders	0.306672	0.727257	0.982309	0.0511778	0.0555711	53499	4058	49441	99	FALSE	FALSE
rs3213571_C	601	Inflammatory diseases of prostate	genitourinary	0.477525	0.727257	0.963673	0.106095	0.0832078	21248	637	20611	49	FALSE	FALSE
rs4513637_G	371.2	Conjunctivitis, noninfectious	sense organs	0.0697934	0.727258	0.980142	0.0575106	0.176144	54728	1105	53623	541	FALSE	FALSE
rs11708067_G	473	Diseases of the larynx and vocal cords	respiratory	0.146245	0.727258	1.01293	0.0368246	0.236416	44335	2144	42191	2	FALSE	FALSE
rs1016565_A	540.1	Appendicitis	digestive	0.793834	0.727259	1.03001	0.0847833	0.310076	62833	324	62509	133	FALSE	FALSE
rs6136447_G	433.21	Cerebral artery occlusion, with cerebral infarction	circulatory system	0.357447	0.727261	0.983887	0.0465768	0.138635	54420	2119	52301	158	FALSE	FALSE
rs10814915_T	378.1	Strabismus (not specified as paralytic)	sense organs	0.975354	0.72727	1.02069	0.058717	0.425042	54697	606	54091	100	FALSE	FALSE
rs724016_G	519.9	Symptoms involving respiratory system and other chest symptoms	respiratory	0.363443	0.727275	0.988366	0.0335556	0.435416	58079	1881	56198	15	FALSE	FALSE
rs1510148_T	187.1	Malignant neoplasm of unspecified male genital organ	neoplasms	0.117795	0.727275	0.904758	0.286988	0.261636	25396	33	25363	120	FALSE	FALSE
rs2523507_G	323.2	Acute (transverse) myelitis	neurological	0.974378	0.727284	0.912262	0.263314	0.260495	62055	39	62016	9	FALSE	FALSE
rs16860758_G	250.21	Type 2 diabetes with ketoacidosis	endocrine/metabolic	0.1574	0.727285	0.942461	0.169928	0.184232	43627	120	43507	491	FALSE	FALSE
rs1250095_T	454.11	Varicose veins of lower extremity, symptomtic	circulatory system	0.975394	0.727286	1.02455	0.0695558	0.378226	44989	442	44547	245	FALSE	FALSE
rs2924447_A	627.5	Premature menopause and other ovarian failure	genitourinary	0.930779	0.72729	0.93868	0.181459	0.142052	23780	129	23651	229	FALSE	FALSE
rs2074090_G	571.6	Primary biliary cirrhosis	digestive	0.0597886	0.727295	0.966634	0.0973133	0.351542	46663	236	46427	269	FALSE	FALSE
rs7632381_C	619.2	Disorders of uterus, NEC	genitourinary	0.0758716	0.727297	0.974508	0.0740481	0.436248	31395	382	31013	5	FALSE	FALSE
rs10766395_C	452	Other venous embolism and thrombosis	circulatory system	0.237144	0.727298	1.0087	0.0248337	0.380215	48203	3821	44382	451	FALSE	FALSE
rs6899343_T	610.3	Fibrosclerosis of breast	genitourinary	0.726049	0.727306	1.05318	0.148582	0.246192	28098	120	27978	231	FALSE	FALSE
rs112412537_A	159.2	Malignant neoplasm of small intestine, including duodenum	neoplasms	0.695426	0.727308	1.07894	0.21789	0.0394484	54565	259	54306	729	FALSE	FALSE
rs3802113_G	531.2	Gastric ulcer	digestive	0.684563	0.727309	1.03439	0.09697	0.165469	59969	383	59586	59	FALSE	FALSE
rs10771372_T	592.13	Chronic interstitial cystitis	genitourinary	0.509391	0.727311	1.04349	0.122071	0.191395	45730	214	45516	391	FALSE	FALSE
rs1125253_T	749.1	Cleft palate	congenital anomalies	0.695988	0.727322	0.931449	0.203658	0.274381	50911	64	50847	356	FALSE	FALSE
rs1125251_T	749.1	Cleft palate	congenital anomalies	0.695988	0.727322	0.931449	0.203658	0.274381	50911	64	50847	356	FALSE	FALSE
rs2924447_A	728.1	Muscular calcification and ossification	musculoskeletal	0.758204	0.727333	1.10431	0.284568	0.142321	46497	49	46448	483	FALSE	FALSE
rs11626787_G	695.41	Cutaneous lupus erythematosus	dermatologic	0.890549	0.727344	0.960708	0.114968	0.345792	51557	171	51386	138	FALSE	FALSE
rs1364809_C	614.4	Inflammatory diseases of uterus, except cervix	genitourinary	0.594547	0.727351	1.28583	0.721077	0.0249839	31120	33	31087	4	FALSE	FALSE
rs10181515_T	687	Symptoms affecting skin	dermatologic	0.0806839	0.727354	0.976101	0.0693807	0.226253	48249	612	47637	20	FALSE	FALSE
rs3775094_A	870	Open wounds of head; neck; and trunk	injuries & poisonings	0.999104	0.727354	0.986481	0.0390393	0.462891	56711	1338	55373	318	FALSE	FALSE
rs730497_A	353.2	Nerve root lesions	neurological	0.261529	0.727356	1.05585	0.155869	0.178813	54213	137	54076	43	FALSE	FALSE
rs6688365_C	291.1	Transient mental disorders due to conditions classified elsewhere	mental disorders	0.0305129	0.727359	1.06457	0.179462	0.437633	49321	63	49258	282	FALSE	FALSE
rs10937714_C	270.2	Disorders of amino-acid metabolism	endocrine/metabolic	0.0479073	0.72736	0.93693	0.18686	0.21234	58517	90	58427	637	FALSE	FALSE
rs62432360_C	573.4	Acute and subacute necrosis of liver	digestive	0.783567	0.727364	1.03454	0.0974015	0.178902	46394	353	46041	664	FALSE	FALSE
rs2908296_T	481	Influenza	respiratory	0.426292	0.727368	1.02579	0.0730399	0.153583	47948	728	47220	45	FALSE	FALSE
rs76369685_A	649	Other conditions or status of the mother complicating pregnancy, childbirth, or the puerperium	pregnancy complications	0.587372	0.727369	0.969645	0.0884196	0.0582288	34124	1413	32711	206	FALSE	FALSE
rs142848532_T	290.3	Other persistent mental disorders due to conditions classified elsewhere	mental disorders	0.0330466	0.727376	0.953113	0.137748	0.0477546	49367	619	48748	812	FALSE	FALSE
rs6031558_C	691	Congenital anomalies of skin	dermatologic	0.955953	0.727377	1.038	0.10698	0.328667	53005	195	52810	23	FALSE	FALSE
rs8070737_T	483	Acute bronchitis and bronchiolitis	respiratory	0.0184296	0.727377	1.01254	0.0357462	0.181823	50024	2781	47243	20	FALSE	FALSE
rs6026591_A	721.1	Spondylosis without myelopathy	musculoskeletal	0.00808795	0.727387	1.00882	0.0251834	0.37974	52985	3821	49164	136	FALSE	FALSE
rs6688365_C	223	Benign neoplasm of kidney and other urinary organs	neoplasms	0.401243	0.727388	1.06923	0.192019	0.439044	47690	55	47635	262	FALSE	FALSE
rs4660895_T	365.1	Open-angle glaucoma	sense organs	0.0519158	0.72739	0.983234	0.0485022	0.295315	57989	1068	56921	35	FALSE	FALSE
rs4812816_A	270.11	Disturbances of sulphur-bearing amino-acid metabolism	endocrine/metabolic	0.294999	0.727393	1.10245	0.279793	0.216881	59030	36	58994	47	FALSE	FALSE
rs76369685_A	429.9	Cardiac complications, not elsewhere classified	circulatory system	0.177347	0.727404	1.05612	0.156638	0.058724	49656	345	49311	333	FALSE	FALSE
rs10860209_A	686.2	Impetigo	dermatologic	0.467712	0.727405	0.937951	0.183767	0.152389	51559	119	51440	294	FALSE	FALSE
rs55754152_A	643.1	Hyperemesis gravidarum	pregnancy complications	0.807462	0.727406	1.17401	0.46023	0.0506583	35167	44	35123	23	FALSE	FALSE
rs11890449_T	290.11	Alzheimer's disease	mental disorders	0.981565	0.727408	0.949532	0.148565	0.051454	49967	481	49486	43	FALSE	FALSE
rs8003022_G	245.2	Chronic thyroiditis	endocrine/metabolic	0.904709	0.727408	1.01896	0.0538759	0.39243	50000	732	49268	43	FALSE	FALSE
rs1250095_T	655.1	Abnormality in fetal heart rate or rhythm	pregnancy complications	0.73222	0.727415	0.980179	0.0574362	0.379927	33284	675	32609	182	FALSE	FALSE
rs10734253_G	145.1	Cancer of lip	neoplasms	0.538121	0.727417	1.1059	0.288794	0.43852	61166	24	61142	127	FALSE	FALSE
rs5210_A	735.2	Acquired toe deformities	musculoskeletal	0.053918	0.727424	0.982968	0.0492865	0.376222	55236	908	54328	26	FALSE	FALSE
rs6026592_A	578	Gastrointestinal hemorrhage	digestive	0.370151	0.727428	0.99221	0.0224364	0.380261	53391	4658	48733	145	FALSE	FALSE
rs6136447_G	327.5	Parasomnia	neurological	0.894724	0.727431	0.950075	0.146938	0.13995	46463	205	46258	135	FALSE	FALSE
rs28582094_G	771.2	Cramp of limb	symptoms	0.226223	0.727433	0.956431	0.127808	0.266584	54542	161	54381	42	FALSE	FALSE
rs35533056_A	442.8	Aneurysm of other specified artery	circulatory system	0.850093	0.727435	1.03777	0.106376	0.386035	50985	186	50799	282	FALSE	FALSE
rs28578604_T	646	Other complications of pregnancy NEC	pregnancy complications	0.962527	0.727436	1.02791	0.0789801	0.220398	34939	478	34461	38	FALSE	FALSE
rs7531911_G	255.11	Cushing's syndrome	endocrine/metabolic	0.18153	0.727437	1.0517	0.144617	0.294305	53640	113	53527	36	FALSE	FALSE
rs76177300_A	292.6	Hallucinations	mental disorders	0.977055	0.727461	0.919432	0.241029	0.0454054	49069	212	48857	704	FALSE	FALSE
rs11042984_C	374.1	Ectropion or entropion	sense organs	0.853341	0.727464	0.957828	0.123637	0.413113	54053	137	53916	238	FALSE	FALSE
rs10181515_T	165.1	Cancer of bronchus; lung	neoplasms	0.249219	0.727466	0.987718	0.0354609	0.225942	62412	2442	59970	22	FALSE	FALSE
rs4812816_A	770	Myalgia and myositis unspecified	symptoms	0.0657694	0.727475	0.989107	0.0314284	0.216987	60158	3304	56854	47	FALSE	FALSE
rs56149656_G	743.9	Osteopenia or other disorder of bone and cartilage	musculoskeletal	0.32593	0.727476	1.01574	0.0448255	0.106172	54793	2969	51824	85	FALSE	FALSE
rs11564710_A	610.3	Fibrosclerosis of breast	genitourinary	0.357666	0.72748	0.955243	0.131398	0.416888	28263	122	28141	61	FALSE	FALSE
rs2564929_T	573.1	Chronic passive congestion of liver	digestive	0.579747	0.727482	1.07061	0.195802	0.327647	46721	58	46663	12	FALSE	FALSE
rs2908289_A	289.4	Lymphadenitis	hematopoietic	0.579481	0.727486	0.987627	0.0357288	0.180348	48448	2839	45609	14	FALSE	FALSE
rs11776904_C	300.1	Anxiety disorder	mental disorders	0.318817	0.727487	0.992112	0.0227256	0.158573	45033	9397	35636	757	FALSE	FALSE
rs11776904_C	227.1	Benign neoplasm of adrenal gland	neoplasms	0.456994	0.727493	1.05106	0.142917	0.158126	60395	179	60216	1037	FALSE	FALSE
rs16969990_T	728.71	Contracture of palmar fascia [Dupuytren's disease]	musculoskeletal	0.326338	0.727494	0.922209	0.232402	0.0696137	47031	153	46878	28	FALSE	FALSE
rs2908289_A	428.3	Heart failure with reduced EF [Systolic or combined heart failure]	circulatory system	0.631314	0.727496	1.01202	0.0342961	0.179682	52796	3184	49612	18	FALSE	FALSE
rs11989843_G	274.21	Chondrocalcinosis	endocrine/metabolic	0.808222	0.727497	1.04533	0.127231	0.195131	59460	195	59265	472	FALSE	FALSE
rs35533056_A	855	Complication of nervous system device, implant, and graft	injuries & poisonings	0.756376	0.7275	1.02474	0.0701277	0.3847	53981	432	53549	282	FALSE	FALSE
rs777355_A	931	Contact dermatitis and other eczema due to plants [except food]	dermatologic	0.12667	0.727505	1.04509	0.126563	0.48035	48626	126	48500	263	FALSE	FALSE
rs2380949_G	353	Nerve root and plexus disorders	neurological	0.0765186	0.727505	0.955826	0.129659	0.0953702	54430	365	54065	60	FALSE	FALSE
rs13136239_A	800.4	Fracture of patella	injuries & poisonings	0.836753	0.727526	1.03229	0.0912135	0.330926	50546	271	50275	581	FALSE	FALSE
rs867635_T	260.7	Polyphagia	endocrine/metabolic	0.79318	0.727528	1.20133	0.526459	0.0779034	43355	21	43334	18	FALSE	FALSE
rs4513637_G	613	Other nonmalignant breast conditions	genitourinary	0.0400019	0.727529	1.01516	0.0431758	0.176232	60829	1961	58868	606	FALSE	FALSE
rs3087948_T	350.2	Abnormality of gait	neurological	0.908327	0.727535	0.988807	0.0323087	0.188333	57109	3428	53681	75	FALSE	FALSE
rs6688365_C	854	Complications of cardiac/vascular device, implant, and graft	injuries & poisonings	0.165422	0.727544	1.01507	0.0429264	0.438097	54666	1129	53537	302	FALSE	FALSE
rs4887810_A	8	Intestinal infection	infectious diseases	0.38867	0.727547	0.985176	0.0428686	0.326038	61226	1274	59952	326	FALSE	FALSE
rs2380949_G	528.12	Oral aphthae	digestive	0.0315084	0.727548	0.915309	0.254006	0.0956151	58610	96	58514	67	FALSE	FALSE
rs4984980_A	601.3	Orchitis and epididymitis	genitourinary	0.10121	0.727554	1.04881	0.136784	0.190281	20609	172	20437	237	FALSE	FALSE
rs2133705_C	528.6	Leukoplakia of oral mucosa	digestive	0.0284139	0.727571	1.06642	0.18459	0.488686	57715	59	57656	961	FALSE	FALSE
rs6128461_T	380.4	Impacted cerumen	sense organs	0.0235784	0.727575	1.01302	0.0371475	0.380271	60048	1600	58448	55	FALSE	FALSE
rs6128461_T	496.1	Emphysema	respiratory	0.591444	0.727577	1.01408	0.0401346	0.380976	49381	1400	47981	47	FALSE	FALSE
rs724016_G	739	Contracture of joint	musculoskeletal	0.651084	0.727578	0.976046	0.0696001	0.434863	54769	427	54342	12	FALSE	FALSE
rs1971152_C	284	Aplastic anemia	hematopoietic	0.148845	0.727584	0.986826	0.03807	0.409515	41217	1508	39709	304	FALSE	FALSE
rs4513637_G	327.31	Central/nonobstroctive sleep apnea	neurological	0.0138011	0.727586	1.0525	0.146892	0.175671	46126	158	45968	439	FALSE	FALSE
rs2403205_T	841	Sprains and strains of back and neck	injuries & poisonings	0.670342	0.72759	0.982216	0.0515141	0.370241	55688	834	54854	149	FALSE	FALSE
rs13136239_A	519.8	Other diseases of respiratory system, NEC	respiratory	0.302167	0.72759	1.02638	0.0747414	0.331712	56014	408	55606	633	FALSE	FALSE
rs3733227_C	395	Heart valve disorders	circulatory system	0.387521	0.727594	1.00751	0.0214895	0.336241	56235	5798	50437	2	FALSE	FALSE
rs6867984_A	290.12	Dementia with cerebral degenerations	mental disorders	0.129469	0.727597	1.07617	0.210744	0.107026	49628	114	49514	12	FALSE	FALSE
rs3802113_G	440.21	Atherosclerosis of native arteries of the extremities with ulceration or gangrene	circulatory system	0.458698	0.727603	1.04458	0.125207	0.164452	51249	232	51017	54	FALSE	FALSE
rs1364809_C	172.22	Squamous cell carcinoma	neoplasms	0.19407	0.727605	1.05135	0.143772	0.0249135	53786	1100	52686	9	FALSE	FALSE
rs79896666_C	792.1	Papanicolaou smear of cervix or vagina with atypical squamous cells	genitourinary	0.595227	0.727613	1.03274	0.092484	0.055429	28523	1152	27371	55	FALSE	FALSE
rs78551082_T	792.1	Papanicolaou smear of cervix or vagina with atypical squamous cells	genitourinary	0.595227	0.727613	1.03274	0.092484	0.055429	28523	1152	27371	55	FALSE	FALSE
rs74628648_T	792.1	Papanicolaou smear of cervix or vagina with atypical squamous cells	genitourinary	0.595227	0.727613	1.03274	0.092484	0.055429	28523	1152	27371	55	FALSE	FALSE
rs6026592_A	377	Disorders of optic nerve and visual pathways	sense organs	0.498107	0.727618	0.979418	0.0597094	0.3806	54661	608	54053	136	FALSE	FALSE
rs6485473_G	771	Musculoskeletal symptoms referable to limbs	symptoms	0.692054	0.727619	1.01758	0.0500385	0.315933	55295	938	54357	67	FALSE	FALSE
rs4513637_G	624	Symptoms involving female genital tract	genitourinary	0.438124	0.727626	1.04984	0.139639	0.175565	30604	175	30429	294	FALSE	FALSE
rs7632381_C	335	Multiple sclerosis	neurological	0.33424	0.727634	0.985494	0.041955	0.435889	48330	1193	47137	9	FALSE	FALSE
rs10842991_T	737.1	Kyphosis (acquired)	musculoskeletal	0.414001	0.727636	1.03909	0.110105	0.191009	54144	262	53882	495	FALSE	FALSE
rs4558932_C	374.6	Dermatochalasis	sense organs	0.222172	0.727641	1.02111	0.0599815	0.212216	54468	856	53612	552	FALSE	FALSE
rs2268569_T	835	Internal derangement of knee	injuries & poisonings	0.426268	0.727657	1.02791	0.0790504	0.0808948	59565	1071	58494	9	FALSE	FALSE
rs1848067_T	858	Complication of internal orthopedic device	injuries & poisonings	0.162766	0.727664	1.01764	0.0502106	0.360699	54648	877	53771	49	FALSE	FALSE
rs62405452_A	290.12	Dementia with cerebral degenerations	mental disorders	0.132992	0.727666	1.07615	0.210745	0.107034	49629	114	49515	11	FALSE	FALSE
rs62405453_A	290.12	Dementia with cerebral degenerations	mental disorders	0.132992	0.727666	1.07615	0.210745	0.107034	49629	114	49515	11	FALSE	FALSE
rs62405454_C	290.12	Dementia with cerebral degenerations	mental disorders	0.132992	0.727666	1.07615	0.210745	0.107034	49629	114	49515	11	FALSE	FALSE
rs35498576_C	365.2	Primary angle-closure glaucoma	sense organs	0.161668	0.727667	1.03931	0.110735	0.280471	57038	204	56834	127	FALSE	FALSE
rs6128461_T	275.5	Disorders of calcium/phosphorus metabolism	endocrine/metabolic	0.318432	0.727669	1.01238	0.0353246	0.380723	57207	1754	55453	57	FALSE	FALSE
rs2908297_T	747.12	Valvular heart disease/ heart chambers	congenital anomalies	0.10401	0.72767	0.975758	0.0704724	0.156079	59063	812	58251	19	FALSE	FALSE
rs72979712_T	442	Other aneurysm	circulatory system	0.523949	0.727682	1.02849	0.0806815	0.0524328	52696	1674	51022	52	FALSE	FALSE
rs2074090_G	504	Other alveolar and parietoalveolar pneumonopathy	respiratory	0.565474	0.727683	0.977313	0.0659052	0.353695	43423	524	42899	260	FALSE	FALSE
rs8121252_T	691	Congenital anomalies of skin	dermatologic	0.371014	0.727686	0.963098	0.107983	0.341377	52858	195	52663	178	FALSE	FALSE
rs730497_A	611.11	Mammographic microcalcification	genitourinary	0.447618	0.727691	1.02985	0.084475	0.177921	56022	481	55541	36	FALSE	FALSE
rs6128461_T	586.4	Stricture/obstruction of ureter	genitourinary	0.649879	0.727698	1.01836	0.0522453	0.379094	46743	808	45935	47	FALSE	FALSE
rs142848532_T	577.2	Chronic pancreatitis	digestive	0.264554	0.727699	1.0654	0.18195	0.0474086	60179	318	59861	993	FALSE	FALSE
rs11042985_G	755.6	Other congenital anomalies of lower limb, including pelvic girdle	congenital anomalies	0.927448	0.727707	1.03435	0.0969945	0.412521	60952	227	60725	236	FALSE	FALSE
rs35498576_C	694.1	Vitiligo	dermatologic	0.155018	0.727708	1.06913	0.191992	0.28103	52788	66	52722	113	FALSE	FALSE
rs11002898_A	200	Myeloproliferative disease	neoplasms	0.567184	0.727709	0.982766	0.0499305	0.251733	61015	1103	59912	151	FALSE	FALSE
rs11626787_G	565.1	Anal and rectal polyp	digestive	0.336719	0.727725	1.03887	0.109541	0.348103	51525	183	51342	134	FALSE	FALSE
rs10181515_T	756.21	Pectus excavatum	congenital anomalies	0.45273	0.727727	0.926195	0.220223	0.225632	60991	62	60929	21	FALSE	FALSE
rs1971152_C	331.1	Hydrocephalus	neurological	0.206243	0.72773	0.981392	0.0539517	0.410894	47539	729	46810	357	FALSE	FALSE
rs8070737_T	369	Infection of the eye	sense organs	0.0570279	0.727737	1.01761	0.0501384	0.180671	55496	1376	54120	21	FALSE	FALSE
rs7693_T	763	Thoracic or lumbosacral neuritis or radiculitis, unspecified	symptoms	0.371273	0.727751	0.989239	0.031079	0.363954	57396	2403	54993	59	FALSE	FALSE
rs2948567_T	681.6	Cellulitis and abscess of foot, toe	dermatologic	0.813172	0.727751	0.971328	0.0835666	0.333523	51797	330	51467	268	FALSE	FALSE
rs6885132_G	396	Abnormal heart sounds	circulatory system	0.125255	0.727752	0.97919	0.0604109	0.10123	51941	1583	50358	84	FALSE	FALSE
rs7693_T	610.2	Fibroadenosis of breast	genitourinary	0.27817	0.727757	1.08142	0.224848	0.361414	28210	42	28168	31	FALSE	FALSE
rs10734253_G	245.1	Thyroiditis, acute and subacute	endocrine/metabolic	0.343311	0.727758	1.06644	0.184788	0.439111	49278	59	49219	92	FALSE	FALSE
rs1799884_T	736	Other acquired deformities of limbs	musculoskeletal	0.429709	0.72776	1.03059	0.0865459	0.179133	54800	449	54351	2	FALSE	FALSE
rs6128461_T	977	Personal history of allergy to medicinal agents	injuries & poisonings	0.27219	0.727764	1.01016	0.0290518	0.379103	49046	2685	46361	45	FALSE	FALSE
rs8121252_T	446.6	Polyarteritis nodosa	circulatory system	0.30294	0.727765	0.934825	0.19361	0.341537	50955	61	50894	187	FALSE	FALSE
rs4513637_G	572	Ascites (non malignant)	digestive	0.536164	0.727768	0.98663	0.0386668	0.175214	48709	2470	46239	480	FALSE	FALSE
rs2133705_C	379.2	Disorders of vitreous body	sense organs	0.381017	0.727779	1.01188	0.0339219	0.487634	55193	1871	53322	931	FALSE	FALSE
rs2133705_C	368.3	Anisometropia	sense organs	0.331226	0.727783	0.932358	0.201217	0.488708	56945	50	56895	948	FALSE	FALSE
rs9901746_A	395.6	Heart valve replaced	circulatory system	0.273512	0.727785	0.985655	0.0415113	0.405726	51186	1266	49920	552	FALSE	FALSE
rs72979712_T	656.1	Isoimmunization of fetus or newborn	pregnancy complications	0.621512	0.727786	0.832875	0.525387	0.052359	61699	40	61659	65	FALSE	FALSE
rs2380949_G	38.1	Gram negative septicemia	infectious diseases	0.125667	0.727788	1.02963	0.0839027	0.0960002	52177	816	51361	59	FALSE	FALSE
rs16860758_G	705.1	Dyshidrosis	dermatologic	0.597399	0.727789	0.943285	0.167746	0.18478	55742	123	55619	597	FALSE	FALSE
rs11650000_A	443.1	Raynaud's syndrome	circulatory system	0.109402	0.727795	0.978296	0.063043	0.453388	51424	524	50900	177	FALSE	FALSE
rs11626787_G	199	Neoplasm of uncertain behavior	neoplasms	0.456171	0.727805	0.989387	0.0306574	0.346952	47485	2534	44951	122	FALSE	FALSE
rs1848067_T	296.2	Depression	mental disorders	0.158115	0.72781	0.994219	0.0166577	0.361401	46620	10440	36180	44	FALSE	FALSE
rs35533056_A	560.3	Peritoneal or intestinal adhesions	digestive	0.586001	0.727814	0.961371	0.113193	0.386823	40706	168	40538	223	FALSE	FALSE
rs4400674_A	842	Other sprains and strains	injuries & poisonings	0.755497	0.727819	1.04113	0.115801	0.385965	55154	158	54996	1	FALSE	FALSE
rs16860758_G	475.9	Postnasal drip	respiratory	0.682516	0.72782	1.03035	0.0859155	0.184556	42250	446	41804	431	FALSE	FALSE
rs4513637_G	506	Empyema and pneumothorax	respiratory	0.183431	0.727822	1.01394	0.0397639	0.175992	45076	2328	42748	435	FALSE	FALSE
rs4812816_A	459	Other disorders of circulatory system	circulatory system	0.704793	0.727822	0.984618	0.044543	0.217322	52015	1595	50420	37	FALSE	FALSE
rs35498576_C	289.8	Polycythemia, secondary	hematopoietic	0.65454	0.727824	1.03	0.0849323	0.280265	45457	346	45111	97	FALSE	FALSE
rs6031558_C	938.1	Acute dermatitis due to solar radiation	dermatologic	0.976892	0.727825	0.895215	0.31806	0.328527	48757	23	48734	18	FALSE	FALSE
rs112412537_A	204.12	Lymphoid leukemia, chronic	neoplasms	0.922857	0.727826	0.912704	0.262466	0.0392536	59536	209	59327	770	FALSE	FALSE
rs1250590_A	255.2	Adrenal hypofunction	endocrine/metabolic	0.902275	0.727828	1.01684	0.0479901	0.475503	53579	886	52693	924	FALSE	FALSE
rs6899342_G	535.9	Gastritis and duodenitis, NOS	digestive	0.984915	0.727828	0.971018	0.0845091	0.248577	53931	392	53539	86	FALSE	FALSE
rs4930046_A	365	Glaucoma	sense organs	0.634179	0.727834	0.98793	0.0348947	0.481834	58103	1759	56344	648	FALSE	FALSE
rs5210_A	216	Benign neoplasm of skin	neoplasms	0.175824	0.727839	0.991145	0.0255577	0.377312	59048	3517	55531	26	FALSE	FALSE
rs6128461_T	331	Other cerebral degenerations	neurological	0.414602	0.727844	0.984016	0.0463039	0.37909	48110	1015	47095	52	FALSE	FALSE
rs10181515_T	560	Intestinal obstruction without mention of hernia	digestive	0.183849	0.727844	1.01233	0.0352162	0.225642	43199	2461	40738	16	FALSE	FALSE
rs1250109_C	560.1	Paralytic ileus	digestive	0.119129	0.727849	0.979376	0.059887	0.173048	41763	1030	40733	19	FALSE	FALSE
rs2380949_G	535.2	Atrophic gastritis	digestive	0.266234	0.727853	0.963753	0.106099	0.0953424	54105	537	53568	58	FALSE	FALSE
rs34506303_G	729.3	Panniculitis	musculoskeletal	0.880474	0.727855	0.909936	0.271225	0.158162	46190	55	46135	823	FALSE	FALSE
rs10116772_A	757	Congenital anomalies of the integument	congenital anomalies	0.748903	0.727855	0.922711	0.231161	0.409846	60585	39	60546	54	FALSE	FALSE
rs7632381_C	371.2	Conjunctivitis, noninfectious	sense organs	0.459697	0.727857	0.984884	0.0437699	0.435736	55241	1110	54131	10	FALSE	FALSE
rs4701619_C	626.13	Irregular menstrual cycle	genitourinary	0.908218	0.727858	1.02124	0.060413	0.18626	24796	957	23839	29	FALSE	FALSE
rs7632381_C	389.3	Degenerative and vascular disorders of ear	sense organs	0.0240964	0.727871	1.0978	0.26817	0.435687	54763	28	54735	10	FALSE	FALSE
rs16860758_G	254	Diseases of thymus gland	endocrine/metabolic	0.682412	0.727878	1.14133	0.379919	0.184485	53045	21	53024	573	FALSE	FALSE
rs6128461_T	599.3	Dysuria	genitourinary	0.558422	0.72788	1.00955	0.0273275	0.379436	48070	3167	44903	44	FALSE	FALSE
rs2523504_T	965	Poisoning by analgesics, antipyretics, and antirheumatics	injuries & poisonings	0.936846	0.727881	0.98146	0.0537837	0.260218	47320	921	46399	1	FALSE	FALSE
rs2268570_G	656.8	Perinatal jaundice	pregnancy complications	0.974603	0.727883	0.968754	0.0912354	0.41958	61732	301	61431	305	FALSE	FALSE
rs3733227_C	653	Problems associated with amniotic cavity and membranes	pregnancy complications	0.259697	0.727888	1.02301	0.0653849	0.334175	34464	546	33918	1	FALSE	FALSE
rs34506303_G	840	Sprains and strains	injuries & poisonings	0.521685	0.727888	1.01276	0.0364416	0.158687	57081	2978	54103	997	FALSE	FALSE
rs76177300_A	260.3	Adult failure to thrive	endocrine/metabolic	0.991114	0.727892	0.961737	0.112133	0.0454306	43737	972	42765	633	FALSE	FALSE
rs3802113_G	593	Hematuria	genitourinary	0.00153535	0.727899	1.01239	0.0353877	0.164805	48970	3131	45839	51	FALSE	FALSE
rs4433533_G	312.3	Impulse control disorder	mental disorders	0.773551	0.7279	0.94572	0.160407	0.214517	58084	118	57966	14	FALSE	FALSE
rs6899342_G	180.3	Cervical intraepithelial neoplasia [CIN] [Cervical dysplasia]	neoplasms	0.424437	0.727903	0.975427	0.0715101	0.245882	27926	548	27378	44	FALSE	FALSE
rs78028320_A	286.2	Encounter for long-term (current) use of anticoagulants	hematopoietic	0.365135	0.727906	0.990278	0.0280814	0.187375	52395	4938	47457	279	FALSE	FALSE
rs116761056_T	656.22	Interstitial emphysema and related conditions of newborn	pregnancy complications	0.107592	0.727908	1.24488	0.629578	0.0190566	61606	55	61551	177	FALSE	FALSE
rs6899343_T	277.7	Dysmetabolic syndrome X	endocrine/metabolic	0.928353	0.72791	0.971413	0.0833649	0.246888	59134	407	58727	469	FALSE	FALSE
rs1411435_G	555	Inflammatory bowel disease and other gastroenteritis and colitis	digestive	0.201786	0.727915	0.982547	0.0506106	0.0951338	43155	2444	40711	47	FALSE	FALSE
rs72727388_C	574.11	Cholelithiasis with acute cholecystitis	digestive	0.650807	0.727921	1.04912	0.137837	0.273044	56337	131	56206	705	FALSE	FALSE
rs2894536_C	145.3	Cancer of major salivary glands	neoplasms	0.186832	0.727927	0.940581	0.176086	0.159322	60977	127	60850	439	FALSE	FALSE
rs72648855_T	292.3	Memory loss	mental disorders	0.103544	0.727928	1.02058	0.0585655	0.106951	51126	1622	49504	24	FALSE	FALSE
rs72650615_C	292.3	Memory loss	mental disorders	0.103544	0.727928	1.02058	0.0585655	0.106951	51126	1622	49504	24	FALSE	FALSE
rs6817471_C	426.25	Other heart block	circulatory system	0.443956	0.72793	0.928184	0.214227	0.334493	37515	51	37464	25	FALSE	FALSE
rs144155527_T	585.32	End stage renal disease	genitourinary	0.387155	0.727932	0.950883	0.144777	0.0177512	47349	1487	45862	128	FALSE	FALSE
rs1799884_T	245	Thyroiditis	endocrine/metabolic	0.279979	0.727935	0.979983	0.058125	0.178422	50361	1054	49307	2	FALSE	FALSE
rs4400674_A	706.8	Other specified diseases of sebaceous glands	dermatologic	0.557404	0.72794	1.02596	0.0736689	0.385297	56568	391	56177	1	FALSE	FALSE
rs144155527_T	257.1	Testicular hypofunction	endocrine/metabolic	0.0504271	0.727943	1.06377	0.177721	0.0171445	24381	908	23473	66	FALSE	FALSE
rs16969990_T	647.3	Major puerperal infection	pregnancy complications	0.360965	0.727944	0.850818	0.464429	0.0691808	34605	43	34562	29	FALSE	FALSE
rs1519480_C	701.1	Keratoderma, acquired	dermatologic	0.119531	0.727954	0.954668	0.133367	0.327432	56065	132	55933	5	FALSE	FALSE
rs2908297_T	783	Fever of unknown origin	symptoms	0.115545	0.727958	1.00799	0.0228868	0.156161	56653	8685	47968	18	FALSE	FALSE
rs35498576_C	427.9	Palpitations	circulatory system	0.606476	0.727971	1.00853	0.0244295	0.280469	42338	4924	37414	87	FALSE	FALSE
rs11776904_C	292.4	Altered mental status	mental disorders	0.683736	0.727972	1.0112	0.0320175	0.158106	52740	4007	48733	907	FALSE	FALSE
rs2268570_G	204.3	Monocytic leukemia	neoplasms	0.975668	0.727976	0.939016	0.180906	0.419126	59840	63	59777	298	FALSE	FALSE
rs12302189_A	579.2	Splenomegaly	digestive	0.886779	0.727983	0.96426	0.10464	0.0554024	49691	925	48766	99	FALSE	FALSE
rs11650000_A	752.11	Spina bifida	congenital anomalies	0.372746	0.72799	0.961837	0.111876	0.45365	61618	164	61454	207	FALSE	FALSE
rs1250109_C	627.1	Postmenopausal bleeding	genitourinary	0.735618	0.727991	0.973333	0.077714	0.174562	24487	626	23861	7	FALSE	FALSE
rs4775238_A	327.72	Sleep related leg cramps	neurological	0.255171	0.727995	1.08731	0.240678	0.414183	46232	36	46196	197	FALSE	FALSE
rs2133705_C	508	Pulmonary collapse; interstitial and compensatory emphysema	respiratory	0.461235	0.727996	0.994192	0.016748	0.488406	51836	9385	42451	872	FALSE	FALSE
rs2908297_T	262	Mineral deficiency NEC	endocrine/metabolic	0.532572	0.727998	1.0316	0.0894432	0.155619	43812	471	43341	11	FALSE	FALSE
rs11263762_A	586.2	Cyst of kidney, acquired	genitourinary	0.723538	0.728	1.01524	0.0434908	0.408642	47051	1141	45910	76	FALSE	FALSE
rs6899342_G	608	Other disorders of male genital organs	genitourinary	0.628515	0.728003	0.973937	0.0759349	0.246576	20008	488	19520	39	FALSE	FALSE
rs2894536_C	752.11	Spina bifida	congenital anomalies	0.175659	0.728003	0.94716	0.156096	0.159264	61398	164	61234	439	FALSE	FALSE
rs62405452_A	507	Pleurisy; pleural effusion	respiratory	0.155736	0.72801	1.01071	0.0306248	0.107278	49945	6810	43135	11	FALSE	FALSE
rs62405453_A	507	Pleurisy; pleural effusion	respiratory	0.155736	0.72801	1.01071	0.0306248	0.107278	49945	6810	43135	11	FALSE	FALSE
rs62405454_C	507	Pleurisy; pleural effusion	respiratory	0.155736	0.72801	1.01071	0.0306248	0.107278	49945	6810	43135	11	FALSE	FALSE
rs72648855_T	603.1	Hydrocele	genitourinary	0.361031	0.728011	1.05525	0.154628	0.108963	19759	209	19550	8	FALSE	FALSE
rs72650615_C	603.1	Hydrocele	genitourinary	0.361031	0.728011	1.05525	0.154628	0.108963	19759	209	19550	8	FALSE	FALSE
rs6136447_G	220	Benign neoplasm of ovary	neoplasms	0.893315	0.728023	0.949378	0.149381	0.14116	27731	195	27536	84	FALSE	FALSE
rs3802113_G	283.21	Hemolytic-uremic syndrome	hematopoietic	0.307607	0.728023	1.10822	0.295475	0.165783	39989	39	39950	41	FALSE	FALSE
rs11890449_T	715.2	Ankylosing spondylitis	musculoskeletal	0.964091	0.728024	0.906009	0.283838	0.0516401	53350	138	53212	47	FALSE	FALSE
rs11650000_A	327.41	Organic or persistent insomnia	neurological	0.151025	0.728024	1.02273	0.0646322	0.452981	46726	491	46235	158	FALSE	FALSE
rs6026591_A	362.22	Macular degeneration, wet	sense organs	0.314783	0.72803	0.953585	0.13667	0.37992	56483	120	56363	136	FALSE	FALSE
rs2268569_T	656.22	Interstitial emphysema and related conditions of newborn	pregnancy complications	0.499304	0.728032	1.13457	0.363075	0.0812259	61766	55	61711	10	FALSE	FALSE
rs2380950_G	726.2	Synoviopathy	musculoskeletal	0.483656	0.728036	0.934194	0.195754	0.0957341	47047	162	46885	23	FALSE	FALSE
rs3087948_T	333.3	Tics and choreas	neurological	0.72581	0.728039	1.07295	0.202476	0.188079	47161	78	47083	61	FALSE	FALSE
rs117252445_A	765	Cervical radiculitis	symptoms	0.448657	0.72804	0.968471	0.0921296	0.0559338	56111	1165	54946	108	FALSE	FALSE
rs1250095_T	575.9	Nonspecific abnormal findings on radiological and other examination of biliary tract	digestive	0.876181	0.72804	1.04485	0.126177	0.378884	56702	132	56570	316	FALSE	FALSE
rs4701619_C	198.6	Secondary malignancy of bone	neoplasms	0.54491	0.728046	0.983923	0.0466118	0.186142	46623	1620	45003	62	FALSE	FALSE
rs12302189_A	264.9	Lack of normal physiological development, unspecified	endocrine/metabolic	0.964067	0.728046	1.04063	0.114542	0.05533	44090	812	43278	79	FALSE	FALSE
rs234866_A	506	Empyema and pneumothorax	respiratory	0.432321	0.728055	0.988534	0.0331645	0.305629	45390	2340	43050	111	FALSE	FALSE
rs10133035_T	427.22	Atrial flutter	circulatory system	0.55856	0.728069	0.987431	0.0363786	0.355364	39181	1950	37231	283	FALSE	FALSE
rs4513637_G	363.3	Chorioretinal scars	sense organs	0.163997	0.728075	1.05785	0.161739	0.176417	56545	128	56417	560	FALSE	FALSE
rs72979712_T	452	Other venous embolism and thrombosis	circulatory system	0.649492	0.728078	1.01893	0.0539418	0.0522849	48580	3847	44733	55	FALSE	FALSE
rs3775094_A	614.31	Acute inflammatory pelvic disease	genitourinary	0.989162	0.72808	0.89459	0.320379	0.462262	30950	20	30930	168	FALSE	FALSE
rs28578604_T	312.3	Impulse control disorder	mental disorders	0.590169	0.728082	1.05572	0.155948	0.219901	58026	118	57908	71	FALSE	FALSE
rs2948567_T	254	Diseases of thymus gland	endocrine/metabolic	0.903231	0.728083	0.889763	0.335944	0.333449	53308	21	53287	288	FALSE	FALSE
rs12593201_A	474	Acute and chronic tonsillitis	respiratory	0.935043	0.728084	1.0166	0.0473605	0.267323	43455	1275	42180	13	FALSE	FALSE
rs3733227_C	277.51	Lipoprotein disorders	endocrine/metabolic	0.0744791	0.728094	1.0478	0.134305	0.335574	59294	123	59171	2	FALSE	FALSE
rs4513637_G	642.1	Preeclampsia and eclampsia	pregnancy complications	0.415283	0.728105	0.962791	0.109072	0.17606	34528	309	34219	346	FALSE	FALSE
rs3802113_G	523	Gingival and periodontal diseases	digestive	0.577222	0.728106	1.02395	0.0680892	0.165218	58347	778	57569	53	FALSE	FALSE
rs1519480_C	240	Simple and unspecified goiter	endocrine/metabolic	0.207928	0.728112	1.02722	0.0772518	0.327638	49689	384	49305	4	FALSE	FALSE
rs2133705_C	501	Pneumonitis due to inhalation of food or vomitus	respiratory	0.367452	0.728125	0.982914	0.0495751	0.489134	43301	850	42451	742	FALSE	FALSE
rs4775238_A	765	Cervical radiculitis	symptoms	0.00429975	0.728127	0.985227	0.0428146	0.415762	55990	1159	54831	234	FALSE	FALSE
rs10116772_A	256	Ovarian dysfunction	endocrine/metabolic	0.406343	0.72813	1.02104	0.0599083	0.407539	30613	612	30001	28	FALSE	FALSE
rs6485473_G	509.2	Respiratory insufficiency	respiratory	0.759014	0.728133	1.01316	0.0376068	0.314837	44828	1736	43092	56	FALSE	FALSE
rs4887810_A	634	Miscarriage; stillbirth	pregnancy complications	0.971659	0.728134	0.975825	0.070402	0.326096	32975	469	32506	163	FALSE	FALSE
rs6485473_G	513.4	Hyperventilation	respiratory	0.12079	0.728136	0.981302	0.0542998	0.315836	58896	803	58093	71	FALSE	FALSE
rs4930046_A	270.35	Macroglobulinemia	endocrine/metabolic	0.609532	0.728137	0.899954	0.303252	0.481236	58435	22	58413	644	FALSE	FALSE
rs2894536_C	221	Benign neoplasm of other female genital organs	neoplasms	0.297646	0.728145	1.09475	0.260438	0.158163	27440	51	27389	165	FALSE	FALSE
rs2403205_T	681.5	Cellulitis and abscess of leg, except foot	dermatologic	0.511096	0.728153	0.987051	0.0374986	0.370861	53187	1604	51583	148	FALSE	FALSE
rs1971152_C	626.13	Irregular menstrual cycle	genitourinary	0.00174718	0.728161	0.983391	0.0481876	0.407963	24653	950	23703	180	FALSE	FALSE
rs6867984_A	459.7	Blood vessel replaced	circulatory system	0.0501472	0.728162	1.06361	0.17742	0.106844	50602	159	50443	12	FALSE	FALSE
rs76177300_A	611.11	Mammographic microcalcification	genitourinary	0.98394	0.728165	0.946102	0.159407	0.0458516	55287	474	54813	809	FALSE	FALSE
rs1848067_T	710.19	Unspecified osteomyelitis	musculoskeletal	0.697826	0.728168	1.01821	0.0519189	0.360771	52640	814	51826	51	FALSE	FALSE
rs11085259_T	226	Benign neoplasm of thyroid glands	neoplasms	0.323707	0.728169	1.05631	0.157611	0.18025	61165	134	61031	175	FALSE	FALSE
rs10766395_C	357	Inflammatory and toxic neuropathy	neurological	0.467094	0.728172	0.988536	0.0331753	0.381225	57226	2027	55199	516	FALSE	FALSE
rs1250095_T	348.9	Other conditions of brain, NOS	neurological	0.981982	0.728182	0.987167	0.0371645	0.37929	48480	1583	46897	273	FALSE	FALSE
rs10734253_G	608	Other disorders of male genital organs	genitourinary	0.604317	0.728183	1.02316	0.0658839	0.433662	19996	486	19510	49	FALSE	FALSE
rs7163757_T	300.4	Dysthymic disorder	mental disorders	0.952507	0.728192	0.984786	0.0441133	0.422759	37273	1080	36193	22	FALSE	FALSE
rs11626787_G	425.8	Other cardiomyopathy	circulatory system	0.910813	0.728199	1.04889	0.137359	0.34718	56766	116	56650	155	FALSE	FALSE
rs4775238_A	198.2	Secondary malignancy of respiratory organs	neoplasms	0.162567	0.7282	1.01089	0.0311616	0.415478	47183	2290	44893	187	FALSE	FALSE
rs12493_T	425.2	Secondary/extrinsic cardiomyopathies	circulatory system	0.868786	0.728206	1.02128	0.0605861	0.186594	57644	919	56725	73	FALSE	FALSE
rs234866_A	520.2	Disturbances in tooth eruption	digestive	0.523213	0.72821	0.969275	0.0898028	0.307803	57782	301	57481	146	FALSE	FALSE
rs1250590_A	371.2	Conjunctivitis, noninfectious	sense organs	0.855118	0.728211	1.01525	0.0435446	0.47693	54379	1097	53282	911	FALSE	FALSE
rs10133035_T	362.2	Degeneration of macula and posterior pole of retina	sense organs	0.721155	0.728211	0.984742	0.0442448	0.352493	57326	1220	56106	417	FALSE	FALSE
rs1016565_A	312.3	Impulse control disorder	mental disorders	0.895441	0.728215	0.95172	0.1424	0.310194	57975	118	57857	124	FALSE	FALSE
rs6790843_A	452.2	Deep vein thrombosis [DVT]	circulatory system	0.514391	0.728221	0.988413	0.0335397	0.371201	46790	2056	44734	49	FALSE	FALSE
rs2941257_T	912	Insect bite	injuries & poisonings	0.911583	0.728229	0.966653	0.0976044	0.261156	61268	277	60991	265	FALSE	FALSE
rs56149656_G	380.1	Otitis externa	sense organs	0.446253	0.728231	1.03264	0.0924333	0.106404	59030	609	58421	79	FALSE	FALSE
rs777355_A	686.5	Pyoderma	dermatologic	0.57139	0.728233	0.93251	0.201094	0.482045	51517	50	51467	265	FALSE	FALSE
rs72648855_T	474	Acute and chronic tonsillitis	respiratory	0.130974	0.728233	1.02387	0.0678789	0.106764	43451	1275	42176	20	FALSE	FALSE
rs72650615_C	474	Acute and chronic tonsillitis	respiratory	0.130974	0.728233	1.02387	0.0678789	0.106764	43451	1275	42176	20	FALSE	FALSE
rs72648855_T	475.9	Postnasal drip	respiratory	0.119188	0.728234	1.03791	0.107083	0.106768	42630	454	42176	20	FALSE	FALSE
rs72650615_C	475.9	Postnasal drip	respiratory	0.119188	0.728234	1.03791	0.107083	0.106768	42630	454	42176	20	FALSE	FALSE
rs757209_A	426.2	Atrioventricular [AV] block	circulatory system	0.0675779	0.728235	1.01484	0.0423888	0.406309	38392	1258	37134	380	FALSE	FALSE
rs10766394_G	498	Acute bronchospasm	respiratory	0.119518	0.728237	1.0626	0.174755	0.37703	48028	69	47959	71	FALSE	FALSE
rs6790843_A	346.2	Nonspecific abnormal results of function study of brain and central nervous system	neurological	0.378725	0.728239	1.05043	0.141587	0.374974	47202	106	47096	50	FALSE	FALSE
rs144155527_T	483	Acute bronchitis and bronchiolitis	respiratory	0.04889	0.728243	0.963683	0.106466	0.0177688	49919	2769	47150	131	FALSE	FALSE
rs16860758_G	755.61	Congenital hip dysplasia and deformity	congenital anomalies	0.71198	0.728245	1.0456	0.128336	0.184712	60543	207	60336	650	FALSE	FALSE
rs2074090_G	627.1	Postmenopausal bleeding	genitourinary	0.640207	0.728246	1.02131	0.060673	0.356237	24363	623	23740	135	FALSE	FALSE
rs11890449_T	994.2	Sepsis	injuries & poisonings	0.91864	0.728256	0.981384	0.0540836	0.0516636	60681	3784	56897	53	FALSE	FALSE
rs13136239_A	656.5	Hematological disorders of newborn	pregnancy complications	0.556985	0.728263	0.955248	0.131778	0.332051	61230	158	61072	678	FALSE	FALSE
rs6817471_C	269	Proteinuria	endocrine/metabolic	0.0494196	0.728266	0.986385	0.039456	0.335513	60491	1493	58998	41	FALSE	FALSE
rs2894536_C	253.4	Anterior pituitary disorders	endocrine/metabolic	0.257867	0.728266	0.952242	0.14085	0.159259	53391	196	53195	385	FALSE	FALSE
rs13136239_A	180.1	Cervical cancer	neoplasms	0.0337376	0.728278	0.969228	0.0899643	0.331357	27410	286	27124	312	FALSE	FALSE
rs7693_T	395.6	Heart valve replaced	circulatory system	0.510054	0.728291	0.985402	0.0423296	0.364726	51662	1276	50386	56	FALSE	FALSE
rs72727388_C	704.2	Hirsutism	dermatologic	0.640343	0.728299	0.957321	0.125557	0.272848	57499	165	57334	705	FALSE	FALSE
rs11626787_G	619.2	Disorders of uterus, NEC	genitourinary	0.735638	0.728312	1.02696	0.0765933	0.344421	31312	382	30930	90	FALSE	FALSE
rs6749367_T	740.1	Osteoarthritis; localized	musculoskeletal	0.506734	0.728316	0.991809	0.0236779	0.253375	53413	6132	47281	406	FALSE	FALSE
rs8074454_C	577	Diseases of pancreas	digestive	0.212646	0.728318	1.01356	0.0387638	0.330612	62348	1545	60803	18	FALSE	FALSE
rs4930046_A	496.3	Bronchiectasis	respiratory	0.762992	0.728318	0.978719	0.0619262	0.481074	48056	539	47517	530	FALSE	FALSE
rs9489217_C	375	Disorders of lacrimal system	sense organs	0.960133	0.728329	1.03311	0.0937761	0.451003	54391	228	54163	19	FALSE	FALSE
rs12593201_A	726.2	Synoviopathy	musculoskeletal	0.695497	0.728331	0.956646	0.1276	0.267038	47057	162	46895	12	FALSE	FALSE
rs1016565_A	386.21	Central origin vertigo	sense organs	0.679012	0.728333	1.0501	0.140746	0.310085	52700	116	52584	109	FALSE	FALSE
rs4930046_A	457.2	Encounter for long-term (current) use of antiplatelets/antithrombotics	circulatory system	0.154779	0.728342	1.01999	0.0569813	0.481986	44937	639	44298	502	FALSE	FALSE
rs144155527_T	346.1	Nonspecific abnormal findings on radiological and other examination of skull and head	neurological	0.322287	0.728343	0.907103	0.28071	0.0180206	47418	389	47029	121	FALSE	FALSE
rs1971152_C	261.41	Rickets or osteomalacia	endocrine/metabolic	0.722	0.728344	0.929033	0.211935	0.409559	43100	47	43053	314	FALSE	FALSE
rs6438788_G	741.6	Villonodular synovitis	musculoskeletal	0.213228	0.728349	0.90378	0.291284	0.463097	51811	24	51787	65	FALSE	FALSE
rs10766395_C	255.13	Medulloadrenal hyperfunction	endocrine/metabolic	0.233758	0.72835	0.922357	0.232703	0.381214	53142	40	53102	483	FALSE	FALSE
rs10766395_C	204.2	Myeloid leukemia	neoplasms	0.314935	0.728352	0.981619	0.0534156	0.380421	60320	759	59561	532	FALSE	FALSE
rs2380950_G	375	Disorders of lacrimal system	sense organs	0.0550951	0.728355	1.05564	0.155916	0.0956567	54382	228	54154	29	FALSE	FALSE
rs4812816_A	580	Nephritis; nephrosis; renal sclerosis	genitourinary	0.453585	0.728357	1.01787	0.0509898	0.218589	47118	1172	45946	37	FALSE	FALSE
rs11650000_A	313	Pervasive developmental disorders	mental disorders	0.255384	0.72836	0.988324	0.0338156	0.45368	59780	1988	57792	200	FALSE	FALSE
rs144155527_T	704	Diseases of hair and hair follicles	dermatologic	0.0509789	0.728367	0.947392	0.155609	0.017794	59149	1295	57854	153	FALSE	FALSE
rs7163757_T	430.3	Subdural hemorrhage	circulatory system	0.931946	0.728368	0.973117	0.0784656	0.422139	52748	335	52413	28	FALSE	FALSE
rs4984980_A	204.22	Myeloid leukemia, chronic	neoplasms	0.79045	0.728369	0.963661	0.106583	0.189037	59745	297	59448	649	FALSE	FALSE
rs7632381_C	736.4	Genu valgum or varum (acquired)	musculoskeletal	0.631378	0.72838	1.07409	0.205799	0.435763	54392	48	54344	9	FALSE	FALSE
rs6026591_A	497	Bronchitis	respiratory	0.49816	0.728384	1.02029	0.0578369	0.380908	48555	646	47909	125	FALSE	FALSE
rs1250109_C	691.3	Congenital pigmentary anomalies of skin	dermatologic	0.295066	0.728384	1.11784	0.320774	0.172224	52844	32	52812	18	FALSE	FALSE
rs2564929_T	145.3	Cancer of major salivary glands	neoplasms	0.331595	0.728385	1.04667	0.131351	0.328419	61382	130	61252	15	FALSE	FALSE
rs10993460_C	571.5	Other chronic nonalcoholic liver disease	digestive	0.26802	0.728387	1.01467	0.0419396	0.0881928	50503	3863	46640	38	FALSE	FALSE
rs2268570_G	519.2	Respiratory complications	respiratory	0.994696	0.728391	0.962985	0.108612	0.419497	56116	174	55942	282	FALSE	FALSE
rs3213571_C	555.2	Ulcerative colitis	digestive	0.772887	0.728395	0.973362	0.0777484	0.0847052	41792	1131	40661	95	FALSE	FALSE
rs16860758_G	573.6	Nonspecific elevation of levels of transaminase or lactic acid dehydrogenase [LDH]	digestive	0.259312	0.728397	1.01796	0.0512654	0.184654	47486	1300	46186	532	FALSE	FALSE
rs1519480_C	361.2	Retinoschisis and retinal cysts	sense organs	0.0445604	0.728404	0.89096	0.332487	0.327179	56975	22	56953	3	FALSE	FALSE
rs16969990_T	526.4	Temporomandibular joint disorders	digestive	0.929475	0.728409	0.944399	0.164747	0.0694406	57884	300	57584	37	FALSE	FALSE
rs4400674_A	202.24	Large cell lymphoma	neoplasms	0.639557	0.728413	1.05409	0.151704	0.38537	60150	91	60059	1	FALSE	FALSE
rs3087948_T	962	Poisoning by hormones and synthetic substitutes	injuries & poisonings	0.904873	0.728416	1.04248	0.119821	0.188005	46568	227	46341	59	FALSE	FALSE
rs2523506_T	797	Shock	symptoms	0.648326	0.728431	1.01724	0.04923	0.160547	61929	1575	60354	26	FALSE	FALSE
rs4433533_G	627.4	Premenopausal menorrhagia	genitourinary	0.0559499	0.728432	1.07259	0.201825	0.214954	23933	71	23862	9	FALSE	FALSE
rs1411435_G	714.2	Juvenile rheumatoid arthritis	musculoskeletal	0.410645	0.728445	1.0501	0.140811	0.0970742	53490	288	53202	58	FALSE	FALSE
rs13136239_A	380.4	Impacted cerumen	sense organs	0.656746	0.728449	0.986712	0.0385296	0.331842	59465	1588	57877	661	FALSE	FALSE
rs62405452_A	459.7	Blood vessel replaced	circulatory system	0.0466033	0.728449	1.06354	0.177421	0.106851	50603	159	50444	11	FALSE	FALSE
rs62405453_A	459.7	Blood vessel replaced	circulatory system	0.0466033	0.728449	1.06354	0.177421	0.106851	50603	159	50444	11	FALSE	FALSE
rs62405454_C	459.7	Blood vessel replaced	circulatory system	0.0466033	0.728449	1.06354	0.177421	0.106851	50603	159	50444	11	FALSE	FALSE
rs13136239_A	159.4	Malignant neoplasm of retroperitoneum and peritoneum	neoplasms	0.609101	0.728453	1.03882	0.1097	0.331877	54588	185	54403	625	FALSE	FALSE
rs757209_A	965.1	Opiates and related narcotics causing adverse effects in therapeutic use	injuries & poisonings	0.154312	0.728455	0.985957	0.0407346	0.406616	47278	1295	45983	465	FALSE	FALSE
rs2285676_G	202.22	Reticulosarcoma	neoplasms	0.372885	0.728462	0.953912	0.135908	0.376596	60152	117	60035	26	FALSE	FALSE
rs28582094_G	726	Peripheral enthesopathies and allied syndromes	musculoskeletal	0.555244	0.728464	1.00772	0.0221594	0.267104	53073	6200	46873	42	FALSE	FALSE
rs9901746_A	733.6	Costochondritis	musculoskeletal	0.253559	0.728468	0.943362	0.167946	0.406318	49273	75	49198	511	FALSE	FALSE
rs11564710_A	573	Other disorders of liver	digestive	0.811779	0.728468	1.01219	0.034897	0.417401	48348	1770	46578	105	FALSE	FALSE
rs11075256_G	157	Pancreatic cancer	neoplasms	0.031911	0.728472	0.978882	0.0614833	0.29439	55581	659	54922	83	FALSE	FALSE
rs35498576_C	696.3	Pityriasis	dermatologic	0.0974796	0.728481	0.885957	0.348806	0.280999	52744	22	52722	113	FALSE	FALSE
rs11708067_G	709	Diffuse diseases of connective tissue	dermatologic	0.428958	0.728482	0.98342	0.0481617	0.236146	53124	1242	51882	3	FALSE	FALSE
rs757209_A	952	Spinal cord injury without evidence of spinal bone injury	injuries & poisonings	0.406296	0.728486	1.05529	0.155016	0.40705	62706	86	62620	600	FALSE	FALSE
rs11650000_A	713	Arthropathy associated with other disorders classified elsewhere	musculoskeletal	0.24871	0.728487	1.03417	0.0967904	0.453578	51926	216	51710	173	FALSE	FALSE
rs11564710_A	732.1	Juvenile osteochondrosis	musculoskeletal	0.598878	0.728488	1.05631	0.157811	0.415938	49666	83	49583	108	FALSE	FALSE
rs3802113_G	251.1	Hypoglycemia	endocrine/metabolic	0.0651128	0.728492	1.02638	0.0750093	0.165973	39886	646	39240	45	FALSE	FALSE
rs1125253_T	218.1	Uterine leiomyoma	neoplasms	0.0545247	0.728497	1.02098	0.0598153	0.276517	30792	720	30072	200	FALSE	FALSE
rs1125251_T	218.1	Uterine leiomyoma	neoplasms	0.0545247	0.728497	1.02098	0.0598153	0.276517	30792	720	30072	200	FALSE	FALSE
rs724016_G	281	Other deficiency anemia	hematopoietic	0.255508	0.728499	0.985581	0.0418401	0.435816	41202	1221	39981	12	FALSE	FALSE
rs7163757_T	38.3	Bacteremia	infectious diseases	0.930265	0.728502	1.01074	0.0307648	0.422674	53643	2260	51383	31	FALSE	FALSE
rs1411435_G	523.32	Chronic periodontitis	digestive	0.0766169	0.728507	0.872251	0.393759	0.0958333	57600	42	57558	67	FALSE	FALSE
rs142848532_T	747.2	Congenital anomalies of peripheral vascular system	congenital anomalies	0.742595	0.728512	1.07903	0.21912	0.0472935	57566	220	57346	957	FALSE	FALSE
rs9489217_C	312.3	Impulse control disorder	mental disorders	0.958347	0.728512	1.04657	0.131129	0.450556	58076	118	57958	20	FALSE	FALSE
rs1250095_T	753.2	Congenital anomalies of posterior segment of eye	congenital anomalies	0.972279	0.728513	0.932535	0.201232	0.378782	61381	52	61329	342	FALSE	FALSE
rs2403205_T	386.21	Central origin vertigo	sense organs	0.683404	0.728515	1.04831	0.135919	0.371121	52658	116	52542	151	FALSE	FALSE
rs8070737_T	735.3	Hallux valgus (Bunion)	musculoskeletal	0.359096	0.728515	0.971831	0.08232	0.182073	54849	516	54333	22	FALSE	FALSE
rs117252445_A	520.1	Hereditary disturbances in tooth structure	digestive	0.366671	0.728518	0.777863	0.72373	0.0559224	57544	23	57521	104	FALSE	FALSE
rs4237150_C	916	Contusion	injuries & poisonings	0.823298	0.728518	1.0134	0.0383377	0.41201	59382	1436	57946	143	FALSE	FALSE
rs76177300_A	763	Thoracic or lumbosacral neuritis or radiculitis, unspecified	symptoms	0.946009	0.728532	1.0248	0.0705825	0.0458106	56679	2372	54307	812	FALSE	FALSE
rs6483215_A	716.9	Arthropathy NOS	musculoskeletal	0.806189	0.728532	0.985901	0.0409096	0.236221	53579	1761	51818	63	FALSE	FALSE
rs55754152_A	994.2	Sepsis	injuries & poisonings	0.913228	0.728536	0.981402	0.0540894	0.0515628	60693	3790	56903	39	FALSE	FALSE
rs12531914_A	656.6	Perinatal disorders of digestive system	pregnancy complications	0.871003	0.728541	0.950846	0.145226	0.26897	61730	135	61595	129	FALSE	FALSE
rs3802113_G	701.6	Acquired acanthosis nigricans	dermatologic	0.767598	0.728544	0.924882	0.224999	0.165184	55962	82	55880	60	FALSE	FALSE
rs4775238_A	764	Sciatica	symptoms	0.0585138	0.72856	0.986992	0.0377296	0.415767	56344	1513	54831	231	FALSE	FALSE
rs11776904_C	758.1	Chromosomal anomalies	congenital anomalies	0.429452	0.728562	1.03544	0.100351	0.158232	60010	386	59624	1034	FALSE	FALSE
rs9489217_C	428.1	Congestive heart failure (CHF) NOS	circulatory system	0.953492	0.728564	1.00733	0.0210571	0.45056	54996	5385	49611	20	FALSE	FALSE
rs6688365_C	302	Sexual and gender identity disorders	mental disorders	0.163172	0.728571	1.02954	0.0838782	0.438096	36314	290	36024	206	FALSE	FALSE
rs4433533_G	260.6	Anorexia	endocrine/metabolic	0.40884	0.728574	1.01946	0.0555251	0.214925	44334	992	43342	12	FALSE	FALSE
rs1971152_C	327.7	Sleep related movement disorders	neurological	0.479871	0.728576	1.01449	0.0414528	0.411386	47295	1261	46034	373	FALSE	FALSE
rs4701619_C	601.1	Prostatitis	genitourinary	0.733128	0.728578	1.03453	0.0978334	0.184713	20992	359	20633	24	FALSE	FALSE
rs2971670_T	217.1	Nevus, non-neoplastic	neoplasms	0.17345	0.728587	0.963563	0.106965	0.178548	55817	309	55508	52	FALSE	FALSE
rs1971152_C	713	Arthropathy associated with other disorders classified elsewhere	musculoskeletal	0.87162	0.728595	0.966273	0.0988728	0.410793	51717	215	51502	390	FALSE	FALSE
rs78028320_A	636.1	Threatened premature labor	pregnancy complications	0.719657	0.728597	0.969161	0.0902733	0.188808	32933	425	32508	171	FALSE	FALSE
rs10993460_C	290	Delirium dementia and amnestic and other cognitive disorders	mental disorders	0.859447	0.728598	0.980237	0.057526	0.0880734	51582	2095	49487	37	FALSE	FALSE
rs2908296_T	454	Varicose veins	circulatory system	0.435974	0.728602	0.976968	0.0671529	0.151875	45646	908	44738	43	FALSE	FALSE
rs6899343_T	704	Diseases of hair and hair follicles	dermatologic	0.881371	0.728609	0.984003	0.0464758	0.247238	58836	1287	57549	479	FALSE	FALSE
rs7405696_C	726.2	Synoviopathy	musculoskeletal	0.000723571	0.728612	0.9609	0.114952	0.407845	46682	162	46520	405	FALSE	FALSE
rs62432360_C	530.14	Reflux esophagitis	digestive	0.953231	0.728615	0.975816	0.0705561	0.177105	37458	710	36748	516	FALSE	FALSE
rs2523504_T	724.2	Disorders of coccyx	musculoskeletal	0.978903	0.728616	0.967919	0.0939759	0.261517	49580	300	49280	1	FALSE	FALSE
rs1125253_T	426.24	Atrioventricular block, complete	circulatory system	0.479918	0.728617	1.01986	0.0566732	0.276316	38047	817	37230	270	FALSE	FALSE
rs1125251_T	426.24	Atrioventricular block, complete	circulatory system	0.479918	0.728617	1.01986	0.0566732	0.276316	38047	817	37230	270	FALSE	FALSE
rs730497_A	290.16	Vascular dementia	mental disorders	0.776426	0.728622	0.954174	0.135201	0.177833	49687	197	49490	34	FALSE	FALSE
rs1250109_C	706.8	Other specified diseases of sebaceous glands	dermatologic	0.446786	0.728629	0.966754	0.0974515	0.172213	56549	391	56158	20	FALSE	FALSE
rs10860209_A	270.3	Disorders of plasma protein metabolism	endocrine/metabolic	0.232863	0.72863	1.02485	0.0707513	0.151914	59481	780	58701	353	FALSE	FALSE
rs5210_A	70.4	Chronic hepatitis	infectious diseases	0.263778	0.728632	0.972947	0.0790494	0.3766	49915	345	49570	21	FALSE	FALSE
rs11002898_A	733.8	Malunion and nonunion of fracture	musculoskeletal	0.0125074	0.728633	1.02539	0.0722698	0.250754	50071	509	49562	126	FALSE	FALSE
rs6817471_C	345.12	Partial epilepsy	neurological	0.542226	0.728634	1.01588	0.0454136	0.334736	48241	1125	47116	31	FALSE	FALSE
rs79896666_C	246	Other disorders of thyroid	endocrine/metabolic	0.121195	0.728641	0.959242	0.119941	0.0570214	49876	679	49197	118	FALSE	FALSE
rs78551082_T	246	Other disorders of thyroid	endocrine/metabolic	0.121195	0.728641	0.959242	0.119941	0.0570214	49876	679	49197	118	FALSE	FALSE
rs74628648_T	246	Other disorders of thyroid	endocrine/metabolic	0.121195	0.728641	0.959242	0.119941	0.0570214	49876	679	49197	118	FALSE	FALSE
rs12746673_C	523.32	Chronic periodontitis	digestive	0.635218	0.728646	1.09436	0.259922	0.208592	56776	42	56734	925	FALSE	FALSE
rs3213571_C	415.21	Primary pulmonary hypertension	circulatory system	0.9011	0.728646	0.955341	0.131691	0.0836147	51534	402	51132	106	FALSE	FALSE
rs55754152_A	368.9	Subjective visual disturbances	sense organs	0.956387	0.728653	0.949888	0.148195	0.051453	58257	490	57767	35	FALSE	FALSE
rs10993460_C	289.4	Lymphadenitis	hematopoietic	0.335894	0.728657	0.983203	0.0488294	0.0875756	48421	2839	45582	41	FALSE	FALSE
rs2908296_T	361.1	Retinal detachment with retinal defect	sense organs	0.0421218	0.728661	1.04952	0.139317	0.153563	57094	193	56901	58	FALSE	FALSE
rs11564710_A	362.2	Degeneration of macula and posterior pole of retina	sense organs	0.717905	0.728662	1.01484	0.0424585	0.416205	57605	1227	56378	127	FALSE	FALSE
rs4775238_A	117	Mycoses	infectious diseases	0.253583	0.728664	1.01956	0.0558428	0.415337	54026	666	53360	221	FALSE	FALSE
rs8003022_G	961.1	Poisoning/allergy of sulfonamides	injuries & poisonings	0.987587	0.728671	0.984641	0.0446198	0.39404	47447	1082	46365	38	FALSE	FALSE
rs10766394_G	172.2	Other non-epithelial cancer of skin	neoplasms	0.271184	0.728678	1.00841	0.0241301	0.376807	56919	4308	52611	93	FALSE	FALSE
rs4701619_C	270.21	Disorders of urea cycle metabolism	endocrine/metabolic	0.780554	0.728685	1.08337	0.230846	0.186196	59021	61	58960	77	FALSE	FALSE
rs6128461_T	588.2	Secondary hyperparathyroidism (of renal origin)	genitourinary	0.773641	0.728686	1.02399	0.0683546	0.379084	46396	461	45935	46	FALSE	FALSE
rs11042984_C	395.2	Nonrheumatic aortic valve disorders	circulatory system	0.57465	0.728692	1.00996	0.0285776	0.41263	53056	2819	50237	226	FALSE	FALSE
rs117252445_A	792.1	Papanicolaou smear of cervix or vagina with atypical squamous cells	genitourinary	0.739596	0.728696	0.96778	0.0944182	0.0561516	28521	1153	27368	56	FALSE	FALSE
rs62432360_C	704.2	Hirsutism	dermatologic	0.766042	0.728696	1.05035	0.14163	0.178438	57387	164	57223	807	FALSE	FALSE
rs11708067_G	580.11	Proliferative glomerulonephritis	genitourinary	0.0896599	0.728696	1.05658	0.158679	0.235016	46084	107	45977	3	FALSE	FALSE
rs12746673_C	706.8	Other specified diseases of sebaceous glands	dermatologic	0.0981544	0.728706	1.03112	0.0883498	0.208878	55700	385	55315	906	FALSE	FALSE
rs16860758_G	626.13	Irregular menstrual cycle	genitourinary	0.601184	0.728708	1.0213	0.0607772	0.184173	24591	936	23655	249	FALSE	FALSE
rs112412537_A	110.2	Dermatomycoses	infectious diseases	0.650184	0.728708	0.894295	0.322101	0.0392768	53072	140	52932	676	FALSE	FALSE
rs925095_T	722.7	Intervertebral disc disorder with myelopathy	musculoskeletal	0.976085	0.728711	1.03764	0.106536	0.382219	49329	187	49142	146	FALSE	FALSE
rs1250590_A	38.2	Gram positive septicemia	infectious diseases	0.884498	0.728712	1.02023	0.0577367	0.476334	51192	611	50581	879	FALSE	FALSE
rs2285676_G	627.3	Postmenopausal atrophic vaginitis	genitourinary	0.231509	0.728716	0.984423	0.0452668	0.380473	24986	1125	23861	7	FALSE	FALSE
rs10464106_C	420.3	Endocarditis	circulatory system	0.226418	0.728717	0.964153	0.105255	0.107304	57286	490	56796	3	FALSE	FALSE
rs10464106_C	193	Thyroid cancer	neoplasms	0.110904	0.728718	1.03245	0.0920617	0.107076	61811	616	61195	3	FALSE	FALSE
rs3733227_C	751.21	Cystic kidney disease	congenital anomalies	0.251203	0.72872	1.02425	0.0690914	0.335245	59725	472	59253	2	FALSE	FALSE
rs11650000_A	751.1	Congenital anomalies of genital organs	congenital anomalies	0.0692179	0.728723	0.9747	0.0738866	0.453102	59448	385	59063	199	FALSE	FALSE
rs10464106_C	262	Mineral deficiency NEC	endocrine/metabolic	0.38478	0.728725	0.963527	0.10713	0.108532	43821	471	43350	2	FALSE	FALSE
rs2971670_T	526.5	Inflammatory conditions of jaw	digestive	0.571098	0.728729	1.06279	0.175583	0.178316	57684	106	57578	46	FALSE	FALSE
rs79896666_C	41.9	Infection with drug-resistant microorganisms	infectious diseases	0.515965	0.728739	0.957724	0.124553	0.0567847	51933	627	51306	113	FALSE	FALSE
rs78551082_T	41.9	Infection with drug-resistant microorganisms	infectious diseases	0.515965	0.728739	0.957724	0.124553	0.0567847	51933	627	51306	113	FALSE	FALSE
rs74628648_T	41.9	Infection with drug-resistant microorganisms	infectious diseases	0.515965	0.728739	0.957724	0.124553	0.0567847	51933	627	51306	113	FALSE	FALSE
rs925095_T	608	Other disorders of male genital organs	genitourinary	0.942239	0.728743	1.02336	0.0665824	0.383565	19994	486	19508	51	FALSE	FALSE
rs79896666_C	750.22	Congenital anomaly of gallbladder, bile ducts, liver, pancreas	congenital anomalies	0.435873	0.728744	1.09693	0.266773	0.0567023	59248	120	59128	133	FALSE	FALSE
rs78551082_T	750.22	Congenital anomaly of gallbladder, bile ducts, liver, pancreas	congenital anomalies	0.435873	0.728744	1.09693	0.266773	0.0567023	59248	120	59128	133	FALSE	FALSE
rs74628648_T	750.22	Congenital anomaly of gallbladder, bile ducts, liver, pancreas	congenital anomalies	0.435873	0.728744	1.09693	0.266773	0.0567023	59248	120	59128	133	FALSE	FALSE
rs1519480_C	741.1	Ankylosis of joint	musculoskeletal	0.0482561	0.728747	1.06692	0.186793	0.327008	51910	64	51846	5	FALSE	FALSE
rs2924447_A	618.6	Vaginal enterocele, congenital or acquired	genitourinary	0.397703	0.728763	0.947182	0.156482	0.141202	33824	174	33650	338	FALSE	FALSE
rs28582094_G	613.5	Mastodynia	genitourinary	0.539038	0.728764	0.979902	0.0585472	0.267002	60168	777	59391	44	FALSE	FALSE
rs4930046_A	966	Poisoning by anticonvulsants and anti-Parkinsonism drugs	injuries & poisonings	0.274747	0.728768	1.08765	0.242295	0.481962	45931	34	45897	521	FALSE	FALSE
rs4701619_C	536.3	Gastroparesis	digestive	0.694138	0.72877	0.971416	0.0836331	0.187382	54034	489	53545	77	FALSE	FALSE
rs76369685_A	704	Diseases of hair and hair follicles	dermatologic	0.710652	0.728771	0.970476	0.0864254	0.0588066	58922	1289	57633	386	FALSE	FALSE
rs12631733_T	738	Other acquired musculoskeletal deformity	musculoskeletal	0.824871	0.728771	1.01919	0.054804	0.160105	55476	1261	54215	152	FALSE	FALSE
rs12453443_G	264.1	Short stature	endocrine/metabolic	0.366663	0.728773	1.02261	0.0644699	0.404481	43452	591	42861	524	FALSE	FALSE
rs10771372_T	362.23	Cystoid macular degeneration of retina	sense organs	0.180276	0.728776	1.03806	0.10771	0.191374	56319	277	56042	475	FALSE	FALSE
rs2523504_T	558	Noninfectious gastroenteritis	digestive	0.975978	0.72878	0.988602	0.033059	0.26244	43269	2518	40751	0	FALSE	FALSE
rs724016_G	250.4	Abnormal glucose	endocrine/metabolic	0.683475	0.728783	0.993192	0.0197005	0.435181	50394	6440	43954	13	FALSE	FALSE
rs12302189_A	312	Conduct disorders	mental disorders	0.938378	0.728786	1.04796	0.135103	0.0551246	58404	526	57878	107	FALSE	FALSE
rs3802113_G	396	Abnormal heart sounds	circulatory system	0.350712	0.728787	0.983181	0.0489179	0.165374	51970	1584	50386	55	FALSE	FALSE
rs10116772_A	255.13	Medulloadrenal hyperfunction	endocrine/metabolic	0.447552	0.728787	1.08039	0.223006	0.408742	53557	41	53516	48	FALSE	FALSE
rs11075256_G	550.5	Ventral hernia	digestive	0.153681	0.728791	0.982033	0.0522893	0.295373	55115	906	54209	85	FALSE	FALSE
rs2403205_T	348.2	Cerebral edema and compression of brain	neurological	0.724473	0.728796	1.01602	0.0458305	0.371723	48060	1047	47013	139	FALSE	FALSE
rs1848068_T	426.25	Other heart block	circulatory system	0.455968	0.728799	0.928411	0.214237	0.334448	37514	51	37463	26	FALSE	FALSE
rs56149656_G	444.2	Embolism and thrombosis of abdominal aorta	circulatory system	0.463873	0.728802	1.10025	0.275556	0.106551	51060	64	50996	75	FALSE	FALSE
rs6790843_A	580.32	Nephritis and nephropathy with pathological lesion	genitourinary	0.555977	0.728803	1.02893	0.0822635	0.373668	46255	317	45938	43	FALSE	FALSE
rs6688365_C	249	Secondary diabetes mellitus	endocrine/metabolic	0.45984	0.72881	1.02279	0.0649909	0.435308	44225	488	43737	240	FALSE	FALSE
rs1519480_C	536	Disorders of function of stomach	digestive	0.30752	0.728813	0.986884	0.0380814	0.327354	55249	1633	53616	4	FALSE	FALSE
rs1250542_A	375	Disorders of lacrimal system	sense organs	0.983028	0.728814	0.966715	0.0976394	0.375145	54263	228	54035	151	FALSE	FALSE
rs1250542_A	426.25	Other heart block	circulatory system	0.884138	0.728817	1.0734	0.204303	0.371077	37437	51	37386	108	FALSE	FALSE
rs16860758_G	527	Diseases of the salivary glands	digestive	0.422443	0.728819	1.02371	0.0675965	0.184303	58724	732	57992	626	FALSE	FALSE
rs2074090_G	530.1	Esophagitis, GERD and related diseases	digestive	0.611151	0.728821	1.00513	0.0147661	0.353263	51514	14479	37035	289	FALSE	FALSE
rs116761056_T	619.1	Noninflammatory disorders of ovary, fallopian tube, and broad ligament	genitourinary	0.2458	0.728822	1.11767	0.320881	0.0195726	31166	230	30936	86	FALSE	FALSE
rs2908289_A	577	Diseases of pancreas	digestive	0.720218	0.728824	0.983555	0.0478294	0.179079	62344	1544	60800	20	FALSE	FALSE
rs6485473_G	681.5	Cellulitis and abscess of leg, except foot	dermatologic	0.175545	0.728825	1.01353	0.0387678	0.315207	53273	1612	51661	61	FALSE	FALSE
rs2380950_G	316	Substance addiction and disorders	mental disorders	0.389912	0.728828	1.01639	0.0468835	0.0955586	50142	2762	47380	19	FALSE	FALSE
rs12593201_A	622.2	Mucous polyp of cervix	genitourinary	0.845405	0.728833	1.06812	0.190097	0.267708	34039	69	33970	4	FALSE	FALSE
rs4887810_A	635	Hemorrhage during pregnancy; childbirth and postpartum	pregnancy complications	0.971753	0.728833	0.971767	0.0826102	0.326047	32845	339	32506	164	FALSE	FALSE
rs62432360_C	280	Iron deficiency anemias	hematopoietic	0.720603	0.728834	0.989143	0.0314877	0.178111	43282	3843	39439	616	FALSE	FALSE
rs35533056_A	964	Poisoning by agents primarily affecting blood constituents	injuries & poisonings	0.933497	0.728839	1.04873	0.137242	0.386937	46262	111	46151	256	FALSE	FALSE
rs10133035_T	723.1	Torticollis	musculoskeletal	0.88283	0.728841	1.06145	0.172035	0.353938	49003	73	48930	368	FALSE	FALSE
rs10993460_C	625.1	Dyspareunia	genitourinary	0.818808	0.728844	1.05651	0.158564	0.0879357	30926	237	30689	25	FALSE	FALSE
rs116761056_T	505	Other pulmonary inflamation or edema	respiratory	0.210581	0.728851	0.910441	0.270661	0.0185692	43459	427	43032	119	FALSE	FALSE
rs730497_A	772.2	Spasm of muscle	symptoms	0.31495	0.728851	1.01678	0.0480151	0.178464	55042	1511	53531	41	FALSE	FALSE
rs13282002_C	245.21	Chronic lymphocytic thyroiditis	endocrine/metabolic	0.722489	0.728852	0.974606	0.0742005	0.157683	49704	716	48988	348	FALSE	FALSE
rs4237150_C	530.5	Disorders of esophageal motility	digestive	0.443082	0.728852	0.969339	0.0898336	0.412979	37399	259	37140	98	FALSE	FALSE
rs3213571_C	359	Muscular dystrophies and other myopathies	neurological	0.897256	0.728857	1.02692	0.0766331	0.0839051	56695	1136	55559	122	FALSE	FALSE
rs4812816_A	807	Fracture of ribs	injuries & poisonings	0.434127	0.728859	0.975004	0.0730261	0.216505	51373	580	50793	37	FALSE	FALSE
rs11075256_G	575.2	Obstruction of bile duct	digestive	0.0473315	0.728861	1.02428	0.0692187	0.29528	57288	504	56784	89	FALSE	FALSE
rs16969990_T	296.2	Depression	mental disorders	0.876584	0.728862	0.989125	0.0315434	0.0698647	46633	10438	36195	29	FALSE	FALSE
rs6889788_A	594.1	Calculus of kidney	genitourinary	0.712535	0.728862	0.987146	0.0373222	0.186208	59216	2527	56689	68	FALSE	FALSE
rs2239525_G	252.1	Hyperparathyroidism	endocrine/metabolic	0.996383	0.728866	0.979777	0.0589376	0.261675	54327	766	53561	0	FALSE	FALSE
rs2239526_G	252.1	Hyperparathyroidism	endocrine/metabolic	0.996383	0.728866	0.979777	0.0589376	0.261675	54327	766	53561	0	FALSE	FALSE
rs62405452_A	250.6	Polyneuropathy in diabetes	endocrine/metabolic	0.268935	0.72888	0.980404	0.0570966	0.107312	45759	1807	43952	12	FALSE	FALSE
rs62405453_A	250.6	Polyneuropathy in diabetes	endocrine/metabolic	0.268935	0.72888	0.980404	0.0570966	0.107312	45759	1807	43952	12	FALSE	FALSE
rs62405454_C	250.6	Polyneuropathy in diabetes	endocrine/metabolic	0.268935	0.72888	0.980404	0.0570966	0.107312	45759	1807	43952	12	FALSE	FALSE
rs730497_A	526.5	Inflammatory conditions of jaw	digestive	0.668108	0.728882	1.06273	0.175524	0.178295	57688	106	57582	39	FALSE	FALSE
rs1250542_A	253.5	Pituitary dwarfism	endocrine/metabolic	0.95101	0.728885	1.03849	0.108963	0.3735	53593	183	53410	157	FALSE	FALSE
rs4930046_A	292.12	Symbolic dysfunction	mental disorders	0.557955	0.728885	0.944119	0.165902	0.480842	49066	74	48992	548	FALSE	FALSE
rs2285676_G	440.2	Atherosclerosis of the extremities	circulatory system	0.312127	0.728885	0.983206	0.0488625	0.376214	51997	948	51049	22	FALSE	FALSE
rs497273_C	656.9	Neonatal bradycardia or tachycardia	pregnancy complications	0.126058	0.728886	0.942551	0.170698	0.345931	61521	84	61437	298	FALSE	FALSE
rs2523506_T	331.9	Cerebral degeneration, unspecified	neurological	0.324381	0.728887	0.956216	0.129171	0.161581	47354	232	47122	22	FALSE	FALSE
rs925095_T	755.1	Congenital deformities of feet	congenital anomalies	0.93667	0.728891	1.04168	0.117805	0.381505	60935	151	60784	173	FALSE	FALSE
rs78028320_A	580.13	Acute glomerulonephritis, NOS	genitourinary	0.543096	0.728893	0.913894	0.259783	0.187231	45791	52	45739	259	FALSE	FALSE
rs10993460_C	709.3	Systemic sclerosis	dermatologic	0.577941	0.728896	0.947891	0.154405	0.0883939	52119	275	51844	40	FALSE	FALSE
rs4887810_A	159	Malignant neoplasm of other and ill-defined sites within the digestive organs and peritoneum	neoplasms	0.142093	0.728907	0.982661	0.0504667	0.32633	55660	938	54722	296	FALSE	FALSE
rs10133035_T	225	Benign neoplasm of brain and other parts of nervous system	neoplasms	0.730485	0.728907	0.978319	0.0632459	0.352361	61017	558	60459	438	FALSE	FALSE
rs62432360_C	738	Other acquired musculoskeletal deformity	musculoskeletal	0.581492	0.728908	1.01845	0.052748	0.177749	54892	1250	53642	755	FALSE	FALSE
rs2268570_G	362.26	Macular puckering of retina	sense organs	0.982499	0.728911	1.02532	0.0721413	0.419544	56627	400	56227	282	FALSE	FALSE
rs1510148_T	531.5	Gastrojejunal ulcer	digestive	0.807094	0.728912	1.07327	0.204028	0.261388	59448	60	59388	268	FALSE	FALSE
rs10116772_A	427.5	Arrhythmia (cardiac) NOS	circulatory system	0.0346027	0.728921	0.991841	0.02364	0.410623	41918	4459	37459	36	FALSE	FALSE
rs11085259_T	601.4	Balanoposthitis	genitourinary	0.175049	0.728935	1.10084	0.277226	0.180246	20644	42	20602	62	FALSE	FALSE
rs1905505_A	938.1	Acute dermatitis due to solar radiation	dermatologic	0.603251	0.72894	0.889433	0.338122	0.28779	48492	23	48469	286	FALSE	FALSE
rs1125253_T	743	Osteoporosis, osteopenia and pathological fracture	musculoskeletal	0.0343173	0.72895	1.00746	0.0214376	0.273816	58605	7045	51560	396	FALSE	FALSE
rs1125251_T	743	Osteoporosis, osteopenia and pathological fracture	musculoskeletal	0.0343173	0.72895	1.00746	0.0214376	0.273816	58605	7045	51560	396	FALSE	FALSE
rs2523504_T	384.1	Myringitis	sense organs	0.928541	0.72895	0.895567	0.318301	0.261447	54405	27	54378	0	FALSE	FALSE
rs11042984_C	966	Poisoning by anticonvulsants and anti-Parkinsonism drugs	injuries & poisonings	0.364434	0.728952	0.916325	0.252176	0.413538	46246	33	46213	201	FALSE	FALSE
rs2285676_G	189.2	Cancer of bladder	neoplasms	0.288355	0.728953	0.981969	0.0525095	0.376924	61901	809	61092	26	FALSE	FALSE
rs730497_A	711.3	Behcet's syndrome	musculoskeletal	0.27678	0.728955	1.0904	0.249761	0.179502	51888	51	51837	39	FALSE	FALSE
rs4701619_C	411.9	Other acute and subacute forms of ischemic heart disease	circulatory system	0.967814	0.728959	1.05516	0.154956	0.186164	46424	138	46286	58	FALSE	FALSE
rs5210_A	362.22	Macular degeneration, wet	sense organs	0.367763	0.728959	1.0475	0.133919	0.377406	56589	120	56469	27	FALSE	FALSE
rs116761056_T	741.2	Stiffness of joint	musculoskeletal	0.322044	0.728965	1.04712	0.132882	0.0192918	53235	1519	51716	150	FALSE	FALSE
rs2564929_T	622	Polyp of female genital organs	genitourinary	0.487559	0.728968	1.02939	0.0835904	0.329368	34293	324	33969	7	FALSE	FALSE
rs6136447_G	292.3	Memory loss	mental disorders	0.517214	0.728969	0.981763	0.0531195	0.139109	51003	1620	49383	151	FALSE	FALSE
rs12453443_G	723.1	Torticollis	musculoskeletal	0.340163	0.72897	0.941617	0.173615	0.402979	48804	71	48733	578	FALSE	FALSE
rs6899343_T	333.2	Myoclonus	neurological	0.656617	0.72897	0.959648	0.118871	0.248521	46976	196	46780	384	FALSE	FALSE
rs1250095_T	560	Intestinal obstruction without mention of hernia	digestive	0.979919	0.728973	0.989555	0.030303	0.377919	42988	2451	40537	241	FALSE	FALSE
rs12593201_A	150	Cancer of esophagus	neoplasms	0.601574	0.72898	1.0271	0.0771717	0.266477	55427	436	54991	13	FALSE	FALSE
rs142848532_T	301.2	Antisocial/borderline personality disorder	mental disorders	0.817178	0.72898	1.08129	0.225567	0.0476868	35859	210	35649	599	FALSE	FALSE
rs11708067_G	760	Back pain	symptoms	0.389281	0.728983	0.993777	0.0180183	0.23578	56786	11285	45501	3	FALSE	FALSE
rs4513637_G	427.42	Cardiac arrest	circulatory system	0.243016	0.728983	0.971321	0.0839834	0.175792	37644	509	37135	372	FALSE	FALSE
rs2403205_T	216.1	Screening for malignant neoplasms of the skin	neoplasms	0.476626	0.728986	1.05356	0.150588	0.370162	55496	94	55402	158	FALSE	FALSE
rs34506303_G	279.8	Other specified disorders involving the immune mechanism	endocrine/metabolic	0.806317	0.728986	1.08237	0.228442	0.157447	55244	68	55176	984	FALSE	FALSE
rs6790843_A	110.2	Dermatomycoses	infectious diseases	0.10868	0.728986	1.04346	0.122789	0.373069	53667	141	53526	48	FALSE	FALSE
rs117252445_A	528.4	Cysts of oral soft tissues	digestive	0.393805	0.728988	0.778429	0.722937	0.0559943	58497	24	58473	107	FALSE	FALSE
rs12593201_A	752.2	Other specified congenital anomalies of nervous system	congenital anomalies	0.507702	0.728989	1.02888	0.0821868	0.267175	62025	383	61642	13	FALSE	FALSE
rs10860209_A	289.5	Diseases of spleen	hematopoietic	0.17767	0.728993	1.04168	0.117849	0.152369	45649	276	45373	260	FALSE	FALSE
rs7531911_G	180	Cervical cancer and dysplasia	neoplasms	0.497658	0.729002	0.980975	0.0554418	0.294965	28222	817	27405	15	FALSE	FALSE
rs4984980_A	364.2	Corneal edema	sense organs	0.564091	0.729006	0.927731	0.216521	0.18879	56441	75	56366	621	FALSE	FALSE
rs6749367_T	327	Sleep disorders	neurological	0.621641	0.729016	1.00727	0.0209016	0.253144	53191	7117	46074	388	FALSE	FALSE
rs11564710_A	772.2	Spasm of muscle	symptoms	0.752308	0.729017	1.01309	0.0375506	0.416353	54969	1510	53459	120	FALSE	FALSE
rs4400674_A	371.1	Uveitis, noninfectious or NOS	sense organs	0.700009	0.729017	1.02901	0.0825495	0.385592	54450	312	54138	1	FALSE	FALSE
rs117252445_A	174.1	Breast cancer [female]	neoplasms	0.81029	0.729021	0.978289	0.0633613	0.0563643	30773	2640	28133	64	FALSE	FALSE
rs2941257_T	614.52	Vaginitis and vulvovaginitis	genitourinary	0.854665	0.729027	1.02101	0.0600162	0.259852	31695	726	30969	131	FALSE	FALSE
rs6031558_C	994.1	Systemic inflammatory response syndrome (SIRS)	injuries & poisonings	0.976467	0.729033	1.01715	0.0490948	0.328396	57860	943	56917	23	FALSE	FALSE
rs144155527_T	145.4	Cancer of the gums	neoplasms	0.278338	0.729036	1.22433	0.584267	0.0178338	61176	70	61106	165	FALSE	FALSE
rs1799884_T	41.11	Methicillin sensitive Staphylococcus aureus	infectious diseases	0.360325	0.729037	0.979337	0.0602755	0.178779	52383	971	51412	1	FALSE	FALSE
rs11626787_G	740.11	Osteoarthrosis, localized, primary	musculoskeletal	0.840682	0.729039	1.00778	0.0223834	0.347011	53128	5627	47501	144	FALSE	FALSE
rs4433533_G	695.4	Lupus (localized and systemic)	dermatologic	0.405821	0.72904	0.980514	0.0568072	0.215291	52457	953	51504	15	FALSE	FALSE
rs1519480_C	726	Peripheral enthesopathies and allied syndromes	musculoskeletal	0.358343	0.729047	0.992762	0.0209699	0.326592	53106	6205	46901	5	FALSE	FALSE
rs2894536_C	279.8	Other specified disorders involving the immune mechanism	endocrine/metabolic	0.505169	0.729051	1.08288	0.229871	0.159229	55794	68	55726	399	FALSE	FALSE
rs3087948_T	634	Miscarriage; stillbirth	pregnancy complications	0.435914	0.729051	1.02976	0.0846711	0.189731	33089	467	32622	45	FALSE	FALSE
rs6128461_T	596.1	Bladder neck obstruction	genitourinary	0.207702	0.729055	1.03879	0.109869	0.380241	56547	175	56372	57	FALSE	FALSE
rs34351_C	325	Phlebitis and thrombophlebitis of intracranial venous sinuses	neurological	0.541896	0.729065	0.936034	0.190847	0.330382	62004	64	61940	89	FALSE	FALSE
rs2941257_T	184.2	Cancer of other female genital organs (excluding uterus and ovary)	neoplasms	0.820419	0.729072	1.04025	0.113937	0.259791	29466	197	29269	127	FALSE	FALSE
rs11890449_T	180.1	Cervical cancer	neoplasms	0.952338	0.729079	0.933822	0.197687	0.0503684	27686	287	27399	24	FALSE	FALSE
rs2908297_T	360	Disorders of the globe	sense organs	0.00462197	0.72908	1.0535	0.150466	0.15601	57102	162	56940	18	FALSE	FALSE
rs10766395_C	564	Functional digestive disorders	digestive	0.0552263	0.729094	0.991303	0.0252219	0.380606	44060	3666	40394	404	FALSE	FALSE
rs10937714_C	295	Schizophrenia and other psychotic disorders	mental disorders	0.173565	0.729102	1.02057	0.0587992	0.212571	36736	879	35857	390	FALSE	FALSE
rs6438788_G	199	Neoplasm of uncertain behavior	neoplasms	0.53155	0.729104	0.989928	0.0292307	0.463222	47542	2537	45005	61	FALSE	FALSE
rs4984980_A	365.2	Primary angle-closure glaucoma	sense organs	0.602618	0.729106	1.04499	0.127084	0.188838	56567	201	56366	624	FALSE	FALSE
rs11042985_G	323.8	Encephalitis, non-infectious	neurological	0.774527	0.729107	1.04285	0.121149	0.413015	61936	141	61795	241	FALSE	FALSE
rs10842991_T	736	Other acquired deformities of limbs	musculoskeletal	0.498282	0.729108	0.970485	0.0865089	0.190949	54326	444	53882	496	FALSE	FALSE
rs11890449_T	394	Rheumatic disease of the heart valves	circulatory system	0.860512	0.729111	0.976395	0.0689782	0.0514282	52724	2324	50400	45	FALSE	FALSE
rs3775094_A	313.3	Autism	mental disorders	0.979296	0.729116	1.02145	0.0612886	0.462773	58238	576	57662	336	FALSE	FALSE
rs13136239_A	384.1	Myringitis	sense organs	0.593996	0.729118	1.10436	0.286647	0.332708	53822	27	53795	608	FALSE	FALSE
rs4237150_C	656.8	Perinatal jaundice	pregnancy complications	0.888727	0.729123	1.03133	0.0890775	0.411789	61886	302	61584	145	FALSE	FALSE
rs2133705_C	524.3	Anomalies of tooth position/malocclusion	digestive	0.304756	0.729132	1.02869	0.0816976	0.487882	57024	305	56719	949	FALSE	FALSE
rs72650616_A	440.9	Atherosclerosis of aorta	circulatory system	0.0676341	0.729143	0.969034	0.0908437	0.107752	51665	670	50995	83	FALSE	FALSE
rs6899342_G	587	Kidney replaced by transpant	genitourinary	0.994768	0.729149	0.980745	0.0561498	0.248189	46799	895	45904	79	FALSE	FALSE
rs11075255_A	528.6	Leukoplakia of oral mucosa	digestive	0.900227	0.72915	1.06648	0.185883	0.402343	58342	59	58283	308	FALSE	FALSE
rs10039427_A	38	Septicemia	infectious diseases	0.496395	0.729154	0.990675	0.027057	0.185627	56301	5088	51213	233	FALSE	FALSE
rs10734253_G	296	Mood disorders	mental disorders	0.306821	0.729162	1.0053	0.0152541	0.438857	48068	11920	36148	98	FALSE	FALSE
rs925095_T	426.4	Anomalous atrioventricular excitation	circulatory system	0.922302	0.729164	1.04717	0.133108	0.380876	37503	117	37386	107	FALSE	FALSE
rs10133035_T	425.11	Hypertrophic obstructive cardiomyopathy	circulatory system	0.858389	0.729169	0.964018	0.105842	0.353431	56608	198	56410	408	FALSE	FALSE
rs6103716_C	701.2	Scar conditions and fibrosis of skin	dermatologic	0.582755	0.729169	1.01615	0.0462596	0.314429	56989	1115	55874	70	FALSE	FALSE
rs11708903_G	112.3	Candidiasis of skin and nails	infectious diseases	0.253773	0.72917	0.969013	0.0909131	0.454944	53744	246	53498	78	FALSE	FALSE
rs10181515_T	112	Candidiasis	infectious diseases	0.332193	0.729172	0.987338	0.0368045	0.225266	55783	2227	53556	18	FALSE	FALSE
rs10734253_G	706	Diseases of sebaceous glands	dermatologic	0.47901	0.729172	0.990457	0.0276945	0.43801	58856	2788	56068	121	FALSE	FALSE
rs7531911_G	430	Intracranial hemorrhage	circulatory system	0.204655	0.729175	0.983842	0.0470506	0.294354	53546	1132	52414	29	FALSE	FALSE
rs6749367_T	613.8	Other specified disorders of breast	genitourinary	0.576005	0.729175	1.02515	0.0717444	0.252931	59542	522	59020	436	FALSE	FALSE
rs16860758_G	389.3	Degenerative and vascular disorders of ear	sense organs	0.633142	0.729183	1.1236	0.336605	0.184324	54228	28	54200	577	FALSE	FALSE
rs11042984_C	296.1	Bipolar	mental disorders	0.699353	0.729183	0.98845	0.0335548	0.41518	38016	1966	36050	183	FALSE	FALSE
rs11075256_G	427.1	Paroxysmal tachycardia, unspecified	circulatory system	0.196778	0.729188	0.989532	0.0303945	0.294487	40377	2943	37434	58	FALSE	FALSE
rs2523507_G	430	Intracranial hemorrhage	circulatory system	0.886113	0.729193	1.01681	0.0481579	0.260193	53568	1133	52435	6	FALSE	FALSE
rs16860758_G	253.3	Diabetes insipidus	endocrine/metabolic	0.70005	0.729196	0.932562	0.201678	0.18446	53109	85	53024	575	FALSE	FALSE
rs28578604_T	907	Injuries to the nervous system	injuries & poisonings	0.613468	0.729198	0.966367	0.098822	0.219799	62755	306	62449	78	FALSE	FALSE
rs2074090_G	401.22	Hypertensive chronic kidney disease	circulatory system	0.237646	0.729199	1.01032	0.0296544	0.355323	35009	3420	31589	203	FALSE	FALSE
rs9901746_A	528.6	Leukoplakia of oral mucosa	digestive	0.258106	0.729212	1.06693	0.187153	0.407245	58040	59	57981	617	FALSE	FALSE
rs757209_A	536	Disorders of function of stomach	digestive	0.031514	0.729216	1.01269	0.0364402	0.406742	54762	1616	53146	514	FALSE	FALSE
rs11708903_G	625	Pain and other symptoms associated with female genital organs	genitourinary	0.421733	0.729217	1.01448	0.041522	0.457119	31879	1213	30666	50	FALSE	FALSE
rs7531911_G	217.1	Nevus, non-neoplastic	neoplasms	0.0451686	0.729226	0.969515	0.0894366	0.294856	55834	309	55525	32	FALSE	FALSE
rs7632381_C	741.5	Hemarthrosis	musculoskeletal	0.365297	0.729226	0.931426	0.20522	0.437013	51892	49	51843	9	FALSE	FALSE
rs10814915_T	371.1	Uveitis, noninfectious or NOS	sense organs	0.918071	0.729228	1.02839	0.0808715	0.424865	54362	312	54050	97	FALSE	FALSE
rs112412537_A	578.1	Hematemesis	digestive	0.444595	0.72923	0.944207	0.165853	0.0389803	48781	519	48262	635	FALSE	FALSE
rs1016565_A	360.2	Progressive myopia	sense organs	0.586417	0.729232	1.05339	0.150259	0.310241	56938	102	56836	124	FALSE	FALSE
rs2894536_C	191.11	Cancer of brain	neoplasms	0.260065	0.729235	0.972819	0.0796135	0.159208	61071	613	60458	438	FALSE	FALSE
rs4400674_A	702	Degenerative skin conditions and other dermatoses	dermatologic	0.896758	0.729238	0.992424	0.0219716	0.386064	56374	5171	51203	0	FALSE	FALSE
rs10734253_G	255.2	Adrenal hypofunction	endocrine/metabolic	0.0407525	0.729239	1.01669	0.0478336	0.438168	54357	902	53455	110	FALSE	FALSE
rs62432360_C	401.22	Hypertensive chronic kidney disease	circulatory system	0.0102855	0.729239	0.987031	0.0377138	0.177752	34731	3390	31341	487	FALSE	FALSE
rs2894536_C	189	Cancer of urinary organs (incl. kidney and bladder)	neoplasms	0.128369	0.729242	0.983152	0.0490884	0.159397	62360	1658	60702	446	FALSE	FALSE
rs9489217_C	610.4	Benign neoplasm of breast	genitourinary	0.600542	0.729242	0.967532	0.0953584	0.451866	28410	224	28186	14	FALSE	FALSE
rs10039427_A	289.5	Diseases of spleen	hematopoietic	0.922912	0.729246	1.03859	0.109388	0.185487	45723	276	45447	186	FALSE	FALSE
rs3733227_C	426.25	Other heart block	circulatory system	0.445468	0.729259	0.928533	0.214234	0.334355	37538	51	37487	1	FALSE	FALSE
rs4812816_A	426.22	Mobitz II AV block	circulatory system	0.520834	0.729259	0.911895	0.266477	0.217072	37506	46	37460	31	FALSE	FALSE
rs10937714_C	381	Otitis media and Eustachian tube disorders	sense organs	0.120474	0.729261	1.01038	0.029828	0.212571	57475	3655	53820	619	FALSE	FALSE
rs9901746_A	465	Acute upper respiratory infections of multiple or unspecified sites	respiratory	0.183482	0.729267	0.993969	0.0174773	0.407997	53123	8285	44838	559	FALSE	FALSE
rs12631733_T	250.12	Type 1 diabetes with renal manifestations	endocrine/metabolic	0.706117	0.729271	0.962596	0.110147	0.159693	44169	319	43850	122	FALSE	FALSE
rs11042984_C	242.1	Graves' disease	endocrine/metabolic	0.936842	0.729274	0.976946	0.067393	0.412388	49571	467	49104	218	FALSE	FALSE
rs2268570_G	528.6	Leukoplakia of oral mucosa	digestive	0.983255	0.729275	0.937387	0.186827	0.420031	58360	59	58301	288	FALSE	FALSE
rs6889788_A	425.2	Secondary/extrinsic cardiomyopathies	circulatory system	0.870398	0.729281	1.02119	0.0605874	0.186598	57648	919	56729	69	FALSE	FALSE
rs2403205_T	513.8	Disorders of diaphragm	respiratory	0.810022	0.729283	0.968237	0.093269	0.370363	58255	252	58003	162	FALSE	FALSE
rs2523506_T	644	Anemia during pregnancy	pregnancy complications	0.654526	0.729287	1.05576	0.156782	0.160782	35119	148	34971	14	FALSE	FALSE
rs2285676_G	795	Other and nonspecific abnormal cytological, histological and immunological findings	symptoms	0.342272	0.729287	0.960851	0.115396	0.376913	61952	162	61790	26	FALSE	FALSE
rs12453443_G	972	Poisoning by agents primarily affecting the cardiovascular system	injuries & poisonings	0.327922	0.72929	1.03832	0.108663	0.403821	46065	177	45888	544	FALSE	FALSE
rs4237150_C	333.3	Tics and choreas	neurological	0.591592	0.729292	0.944911	0.163738	0.410446	47111	78	47033	119	FALSE	FALSE
rs10133035_T	358	Myoneural disorders	neurological	0.669941	0.729296	1.03271	0.0930206	0.352988	55550	252	55298	398	FALSE	FALSE
rs1848067_T	642.1	Preeclampsia and eclampsia	pregnancy complications	0.358956	0.729298	1.02991	0.0851623	0.359254	34843	309	34534	23	FALSE	FALSE
rs2268569_T	291.8	Alteration of consciousness	mental disorders	0.557541	0.729308	1.02071	0.0592416	0.0810024	51517	1999	49518	8	FALSE	FALSE
rs11989843_G	578.1	Hematemesis	digestive	0.795464	0.729311	0.972989	0.0791297	0.194862	49009	520	48489	394	FALSE	FALSE
rs6899343_T	454.1	Varicose veins of lower extremity	circulatory system	0.909272	0.729311	0.977083	0.0669973	0.247142	45053	626	44427	369	FALSE	FALSE
rs12746673_C	647	Infectious and parasitic complications affecting pregnancy	pregnancy complications	0.0384467	0.729316	1.05014	0.14137	0.210145	34205	148	34057	548	FALSE	FALSE
rs10993460_C	742	Derangement of joint, non-traumatic	musculoskeletal	0.339978	0.729323	1.02928	0.0833927	0.0874345	52708	899	51809	43	FALSE	FALSE
rs6889788_A	742.1	Loose body in joint	musculoskeletal	0.97348	0.729326	1.1094	0.300048	0.186605	51826	35	51791	60	FALSE	FALSE
rs76177300_A	615	Endometriosis	genitourinary	0.658813	0.729327	1.05884	0.165239	0.0472886	31054	388	30666	446	FALSE	FALSE
rs724016_G	323	Encephalitis	neurological	0.307129	0.729336	1.03612	0.102559	0.435407	62205	194	62011	16	FALSE	FALSE
rs6485473_G	728.2	Laxity of ligament or hypermobility syndrome	musculoskeletal	0.562863	0.729344	0.956426	0.128762	0.315289	46995	142	46853	55	FALSE	FALSE
rs72979712_T	343	Infantile cerebral palsy	neurological	0.115975	0.729352	0.947765	0.155059	0.0525663	47559	457	47102	45	FALSE	FALSE
rs1016565_A	364	Corneal opacity and other disorders of cornea	sense organs	0.627993	0.729368	1.02672	0.0762259	0.310243	57239	403	56836	126	FALSE	FALSE
rs11075256_G	362.23	Cystoid macular degeneration of retina	sense organs	0.151525	0.729379	1.03274	0.0931349	0.29451	56684	279	56405	91	FALSE	FALSE
rs2074090_G	300.1	Anxiety disorder	mental disorders	0.0427965	0.72938	1.00599	0.0172703	0.353681	45500	9468	36032	255	FALSE	FALSE
rs7163757_T	690.1	Seborrheic dermatitis	dermatologic	0.976351	0.729381	0.982045	0.0523722	0.42304	53554	758	52796	35	FALSE	FALSE
rs2268570_G	70.4	Chronic hepatitis	infectious diseases	0.967679	0.729383	0.973595	0.0773532	0.41975	49695	344	49351	254	FALSE	FALSE
rs1250590_A	79.1	Varicella infection	infectious diseases	0.943124	0.729383	0.916338	0.252553	0.477598	48834	32	48802	828	FALSE	FALSE
rs1016565_A	520.2	Disturbances in tooth eruption	digestive	0.594295	0.729385	1.03098	0.0882012	0.30996	57801	302	57499	126	FALSE	FALSE
rs12453443_G	379.3	Aphakia and other disorders of lens	sense organs	0.133867	0.729386	1.05479	0.154184	0.405552	53659	88	53571	639	FALSE	FALSE
rs2403205_T	286	Coagulation defects	hematopoietic	0.657157	0.729388	0.991049	0.0259917	0.370865	51032	3460	47572	145	FALSE	FALSE
rs35498576_C	875	Non-healing surgical wound	injuries & poisonings	0.5822	0.72939	1.03909	0.110856	0.280893	55749	201	55548	126	FALSE	FALSE
rs142848532_T	614.33	Pelvic inflammatory disease, NOS	genitourinary	0.242633	0.72939	0.837833	0.511472	0.0465477	30646	51	30595	508	FALSE	FALSE
rs8003022_G	756.5	Congenital osteodystrophies	congenital anomalies	0.937839	0.729391	0.939226	0.181244	0.392256	60964	65	60899	51	FALSE	FALSE
rs2380950_G	110.13	Dermatophytosis of the body	infectious diseases	0.153272	0.729393	0.944746	0.164306	0.0960519	53773	226	53547	27	FALSE	FALSE
rs730497_A	618.6	Vaginal enterocele, congenital or acquired	genitourinary	0.727349	0.729393	1.04852	0.136959	0.178418	34125	177	33948	24	FALSE	FALSE
rs1848067_T	707.1	Decubitus ulcer	dermatologic	0.257976	0.729395	1.01741	0.0499001	0.361108	60601	886	59715	56	FALSE	FALSE
rs8070737_T	172.22	Squamous cell carcinoma	neoplasms	0.102718	0.7294	1.01984	0.0567824	0.182106	53779	1100	52679	17	FALSE	FALSE
rs7531911_G	795.82	Elevated cancer antigen 125 [CA 125]	symptoms	0.0925031	0.729401	1.0607	0.170354	0.294931	61862	82	61780	37	FALSE	FALSE
rs867635_T	378.2	Nystagmus and other irregular eye movements	sense organs	0.762087	0.729403	0.922493	0.23322	0.0786764	54292	131	54161	21	FALSE	FALSE
rs12493_T	575.9	Nonspecific abnormal findings on radiological and other examination of biliary tract	digestive	0.814319	0.729405	1.05573	0.156782	0.186195	56935	132	56803	67	FALSE	FALSE
rs580240_T	323.8	Encephalitis, non-infectious	neurological	0.0324748	0.729407	1.04221	0.119507	0.485698	62159	141	62018	7	FALSE	FALSE
rs4775238_A	740.2	Osteoarthrosis, generalized	musculoskeletal	0.372751	0.729412	0.988414	0.0336914	0.415047	49504	2083	47421	218	FALSE	FALSE
rs12453443_G	694.2	Other dyschromia	dermatologic	0.0793607	0.729413	0.987408	0.0366328	0.40406	53867	1627	52240	642	FALSE	FALSE
rs1848068_T	335	Multiple sclerosis	neurological	0.537655	0.729422	1.01534	0.0440189	0.33463	48313	1194	47119	27	FALSE	FALSE
rs7632381_C	201	Hodgkin's disease	neoplasms	0.120905	0.729429	1.04462	0.126212	0.4364	60181	128	60053	8	FALSE	FALSE
rs10116772_A	355	Complex regional/central pain syndrome	neurological	0.655503	0.729429	1.02552	0.07285	0.410337	54465	390	54075	47	FALSE	FALSE
rs11776904_C	569.1	Toxic gastroenteritis and colitis	digestive	0.40866	0.729432	0.921207	0.237281	0.158223	50726	70	50656	867	FALSE	FALSE
rs7693_T	359	Muscular dystrophies and other myopathies	neurological	0.366099	0.729433	1.01546	0.0443518	0.364129	56756	1135	55621	58	FALSE	FALSE
rs5210_A	634.1	Missed abortion/Hydatidiform mole	pregnancy complications	0.0313965	0.729433	1.03662	0.103974	0.378489	32853	200	32653	12	FALSE	FALSE
rs10464106_C	599.9	Other abnormality of urination	genitourinary	0.237008	0.729436	1.01991	0.0570028	0.107838	46630	1690	44940	3	FALSE	FALSE
rs1250542_A	747.13	Congenital anomalies of great vessels	congenital anomalies	0.995259	0.729436	1.01999	0.0572378	0.374196	58802	696	58106	169	FALSE	FALSE
rs580240_T	433.5	Cerebral aneurysm	circulatory system	0.126932	0.729439	0.975915	0.0704884	0.486469	52842	408	52434	7	FALSE	FALSE
rs7405696_C	428.2	Heart failure NOS	circulatory system	0.308402	0.729441	0.987987	0.0349426	0.406875	51039	1820	49219	443	FALSE	FALSE
rs12493_T	742.1	Loose body in joint	musculoskeletal	0.973322	0.729455	1.10935	0.300049	0.186606	51823	35	51788	63	FALSE	FALSE
rs72727388_C	195	Cancer, suspected or other	neoplasms	0.572216	0.729456	1.0093	0.0267686	0.273826	48529	3986	44543	597	FALSE	FALSE
rs12631733_T	977	Personal history of allergy to medicinal agents	injuries & poisonings	0.444828	0.729457	0.986699	0.038717	0.160254	48963	2677	46286	134	FALSE	FALSE
rs62432360_C	241.1	Nontoxic uninodular goiter	endocrine/metabolic	0.3395	0.729461	0.980097	0.0581283	0.178146	49712	1060	48652	696	FALSE	FALSE
rs72650616_A	459.7	Blood vessel replaced	circulatory system	0.0326682	0.729461	1.06329	0.177433	0.106864	50536	159	50377	82	FALSE	FALSE
rs497273_C	579.8	Nonspecific abnormal findings in stool contents	digestive	0.416995	0.729465	0.977619	0.0654502	0.346355	49162	538	48624	249	FALSE	FALSE
rs4812816_A	8.6	Viral Enteritis	infectious diseases	0.231377	0.729477	0.965555	0.10136	0.217181	60514	296	60218	44	FALSE	FALSE
rs2285676_G	681.6	Cellulitis and abscess of foot, toe	dermatologic	0.0685268	0.729478	0.972421	0.0808698	0.377789	52033	332	51701	19	FALSE	FALSE
rs4660895_T	701.6	Acquired acanthosis nigricans	dermatologic	0.0620532	0.729479	0.939815	0.179493	0.294535	55990	83	55907	32	FALSE	FALSE
rs2523506_T	626.15	Infertility, female, associated with anovulation	genitourinary	0.721064	0.72949	1.10859	0.298114	0.160627	23897	40	23857	11	FALSE	FALSE
rs7632381_C	656.2	Respiratory conditions of fetus and newborn	pregnancy complications	0.170567	0.729491	1.02321	0.0663632	0.43646	62299	587	61712	10	FALSE	FALSE
rs72979712_T	41.9	Infection with drug-resistant microorganisms	infectious diseases	0.773016	0.729491	1.04459	0.126162	0.0519715	51990	626	51364	53	FALSE	FALSE
rs4984980_A	743.12	Senile osteoporosis	musculoskeletal	0.10013	0.729496	0.977424	0.0660341	0.189471	52190	839	51351	587	FALSE	FALSE
rs1250590_A	70.4	Chronic hepatitis	infectious diseases	0.938163	0.729496	0.973742	0.0769493	0.477576	49144	342	48802	830	FALSE	FALSE
rs2564929_T	426.8	Other cardiac conduction disorders	circulatory system	0.466157	0.729514	1.03852	0.109317	0.326223	37666	189	37477	11	FALSE	FALSE
rs79896666_C	401.2	Hypertensive heart and/or renal disease	circulatory system	0.606504	0.729518	0.98315	0.0491462	0.0577004	38128	6436	31692	90	FALSE	FALSE
rs78551082_T	401.2	Hypertensive heart and/or renal disease	circulatory system	0.606504	0.729518	0.98315	0.0491462	0.0577004	38128	6436	31692	90	FALSE	FALSE
rs74628648_T	401.2	Hypertensive heart and/or renal disease	circulatory system	0.606504	0.729518	0.98315	0.0491462	0.0577004	38128	6436	31692	90	FALSE	FALSE
rs1510148_T	375.2	Epiphora	sense organs	0.803079	0.72952	1.05357	0.150926	0.261968	54060	111	53949	242	FALSE	FALSE
rs2523506_T	520.2	Disturbances in tooth eruption	digestive	0.572788	0.729523	1.03867	0.109732	0.160788	57896	303	57593	27	FALSE	FALSE
rs2564929_T	696	Psoriasis and related disorders	dermatologic	0.10564	0.729524	0.983805	0.0472231	0.327595	51495	1050	50445	14	FALSE	FALSE
rs8003022_G	362.22	Macular degeneration, wet	sense organs	0.965843	0.729543	0.953958	0.136335	0.393047	56567	120	56447	49	FALSE	FALSE
rs6899343_T	574.12	Cholelithiasis with other cholecystitis	digestive	0.948039	0.72955	1.03584	0.101865	0.247967	56699	259	56440	449	FALSE	FALSE
rs4812816_A	283.21	Hemolytic-uremic syndrome	hematopoietic	0.313365	0.729551	1.09739	0.268816	0.216864	40002	40	39962	30	FALSE	FALSE
rs1016565_A	500.2	Pneumoconiosis	respiratory	0.280463	0.729553	1.10788	0.296343	0.309921	43082	26	43056	91	FALSE	FALSE
rs1250590_A	290.12	Dementia with cerebral degenerations	mental disorders	0.844052	0.729557	1.0476	0.134519	0.474366	48821	113	48708	854	FALSE	FALSE
rs1250095_T	872	Traumatic amputation	injuries & poisonings	0.963224	0.729561	0.95968	0.119046	0.378454	55522	151	55371	308	FALSE	FALSE
rs3802113_G	761	Cervicalgia	symptoms	0.799106	0.729565	1.01005	0.0289375	0.1652	59322	4803	54519	61	FALSE	FALSE
rs16860758_G	442.3	Aneurysm of artery of lower extremity	circulatory system	0.109149	0.72957	0.939271	0.18123	0.184754	50643	108	50535	569	FALSE	FALSE
rs116761056_T	288.11	Neutropenia	hematopoietic	0.62522	0.729571	0.957793	0.124745	0.0191528	47356	1851	45505	126	FALSE	FALSE
rs35498576_C	174.3	Neoplasm of uncertain behavior of breast	neoplasms	0.0532243	0.729571	1.04724	0.133531	0.281144	55669	137	55532	118	FALSE	FALSE
rs4812816_A	516	Abnormal sputum	respiratory	0.0332604	0.729571	0.978779	0.0620463	0.216934	62383	805	61578	48	FALSE	FALSE
rs55754152_A	220	Benign neoplasm of ovary	neoplasms	0.941585	0.729578	0.919827	0.241751	0.0504965	27794	195	27599	16	FALSE	FALSE
rs2268570_G	8	Intestinal infection	infectious diseases	0.973118	0.729584	0.986097	0.0405024	0.419994	61252	1275	59977	304	FALSE	FALSE
rs6483215_A	198.7	Secondary malignant neoplasm of skin	neoplasms	0.888134	0.72959	1.02888	0.0823545	0.235325	45416	406	45010	60	FALSE	FALSE
rs56149656_G	368.91	Psychophysical visual disturbances	sense organs	0.0771967	0.7296	0.92158	0.236263	0.106577	57822	102	57720	81	FALSE	FALSE
rs34351_C	359	Muscular dystrophies and other myopathies	neurological	0.570393	0.729607	0.984351	0.0456309	0.330945	56733	1135	55598	83	FALSE	FALSE
rs2380950_G	523.32	Chronic periodontitis	digestive	0.0874951	0.729609	0.872755	0.393757	0.0957818	57631	42	57589	33	FALSE	FALSE
rs6867984_A	270.1	Disturbances of amino-acid transport	endocrine/metabolic	0.0710363	0.729615	1.07822	0.217896	0.107154	59130	105	59025	14	FALSE	FALSE
rs10039427_A	580.14	Chronic glomerulonephritis, NOS	genitourinary	0.948628	0.729629	0.936264	0.190551	0.185618	45890	96	45794	194	FALSE	FALSE
rs2523504_T	560.3	Peritoneal or intestinal adhesions	digestive	0.969593	0.729631	0.958043	0.124017	0.262616	40921	170	40751	0	FALSE	FALSE
rs1364809_C	594.3	Calculus of ureter	genitourinary	0.00282023	0.729638	0.94046	0.177618	0.0250317	57487	741	56746	9	FALSE	FALSE
rs1250590_A	157	Pancreatic cancer	neoplasms	0.864088	0.729638	1.01958	0.0560945	0.476041	54780	649	54131	924	FALSE	FALSE
rs1250109_C	195.1	Malignant neoplasm, other	neoplasms	0.267729	0.729647	0.985355	0.0426907	0.172663	47141	2093	45048	16	FALSE	FALSE
rs12453443_G	614	Inflammatory diseases of female pelvic organs	genitourinary	0.668831	0.729653	0.986225	0.0401372	0.402716	32107	1362	30745	382	FALSE	FALSE
rs8121252_T	313.2	Tics and stuttering	mental disorders	0.00827038	0.729656	1.04498	0.12731	0.341296	57919	136	57783	206	FALSE	FALSE
rs112412537_A	433.11	Occlusion of cerebral arteries, with cerebral infarction	circulatory system	0.889646	0.729661	1.07043	0.196951	0.0390135	52123	327	51796	683	FALSE	FALSE
rs117252445_A	379.51	Pigmentary iris degeneration	sense organs	0.513377	0.729662	1.23	0.599034	0.0556377	54109	23	54086	100	FALSE	FALSE
rs10464106_C	611.3	Lump or mass in breast	genitourinary	0.070774	0.729663	0.979277	0.0605959	0.107049	57161	1587	55574	3	FALSE	FALSE
rs8070737_T	189.11	Malignant neoplasm of kidney, except pelvis	neoplasms	0.363381	0.729663	0.978058	0.0642004	0.181675	61943	847	61096	24	FALSE	FALSE
rs1519480_C	286.9	Abnormal coagulation profile	hematopoietic	0.167947	0.729666	1.01938	0.0555479	0.325961	48449	752	47697	4	FALSE	FALSE
rs2924447_A	771.1	Swelling of limb	symptoms	0.628819	0.729667	0.98438	0.0455589	0.141384	56014	2105	53909	551	FALSE	FALSE
rs1250542_A	475.9	Postnasal drip	respiratory	0.956666	0.729682	1.02416	0.069074	0.376243	42535	451	42084	117	FALSE	FALSE
rs3802113_G	38.1	Gram negative septicemia	infectious diseases	0.618815	0.729687	1.02343	0.0670127	0.165287	52182	815	51367	49	FALSE	FALSE
rs6438788_G	264.9	Lack of normal physiological development, unspecified	endocrine/metabolic	0.0352482	0.729691	1.01876	0.0537788	0.461927	44113	814	43299	53	FALSE	FALSE
rs62405452_A	270.1	Disturbances of amino-acid transport	endocrine/metabolic	0.0677631	0.729717	1.07819	0.217897	0.10716	59131	105	59026	13	FALSE	FALSE
rs62405453_A	270.1	Disturbances of amino-acid transport	endocrine/metabolic	0.0677631	0.729717	1.07819	0.217897	0.10716	59131	105	59026	13	FALSE	FALSE
rs62405454_C	270.1	Disturbances of amino-acid transport	endocrine/metabolic	0.0677631	0.729717	1.07819	0.217897	0.10716	59131	105	59026	13	FALSE	FALSE
rs2908296_T	740.1	Osteoarthritis; localized	musculoskeletal	0.418614	0.729721	0.990196	0.0285164	0.154308	53743	6170	47573	61	FALSE	FALSE
rs10993460_C	523.31	Acute periodontitis	digestive	0.766703	0.729724	1.06512	0.182609	0.0879781	57753	175	57578	42	FALSE	FALSE
rs8121252_T	367	Disorders of refraction and accommodation; blindness and low vision	sense organs	0.0597695	0.729726	0.990383	0.0279714	0.341947	60372	3024	57348	213	FALSE	FALSE
rs6885132_G	803.21	Colles' fracture	injuries & poisonings	0.0620597	0.729727	0.936469	0.189988	0.10034	50912	163	50749	79	FALSE	FALSE
rs62432360_C	736	Other acquired deformities of limbs	musculoskeletal	0.605395	0.729728	1.03066	0.0874189	0.177711	54085	443	53642	745	FALSE	FALSE
rs12493_T	428.1	Congestive heart failure (CHF) NOS	circulatory system	0.916593	0.729728	0.990642	0.0272151	0.186229	54943	5380	49563	72	FALSE	FALSE
rs1125253_T	297.1	Suicidal ideation	mental disorders	0.797943	0.729731	1.02069	0.0592894	0.274226	36707	718	35989	242	FALSE	FALSE
rs1125251_T	297.1	Suicidal ideation	mental disorders	0.797943	0.729731	1.02069	0.0592894	0.274226	36707	718	35989	242	FALSE	FALSE
rs142848532_T	614.53	Cyst or abscess of Bartholin's gland	genitourinary	0.148113	0.729733	1.17247	0.460547	0.046567	30644	49	30595	508	FALSE	FALSE
rs730497_A	577	Diseases of pancreas	digestive	0.665233	0.729746	0.983601	0.0478645	0.178546	62320	1545	60775	45	FALSE	FALSE
rs11042985_G	379.1	Scleritis and episcleritis	sense organs	0.768632	0.729747	1.0414	0.117415	0.413002	54139	150	53989	204	FALSE	FALSE
rs8074454_C	527	Diseases of the salivary glands	digestive	0.350028	0.72975	0.980871	0.0559085	0.330885	59300	740	58560	18	FALSE	FALSE
rs234866_A	717	Polymyalgia Rheumatica	musculoskeletal	0.422738	0.72975	1.02891	0.0824873	0.306839	62950	346	62604	157	FALSE	FALSE
rs34351_C	747.12	Valvular heart disease/ heart chambers	congenital anomalies	0.476722	0.72975	1.01874	0.0537409	0.33065	58999	811	58188	86	FALSE	FALSE
rs2268570_G	184	Cancer of other female genital organs	neoplasms	0.939786	0.729751	0.980864	0.0559308	0.419979	29917	673	29244	151	FALSE	FALSE
rs6817471_C	244.4	Hypothyroidism NOS	endocrine/metabolic	0.0243461	0.729753	0.993381	0.0192245	0.33658	56780	7504	49276	36	FALSE	FALSE
rs2074090_G	499	Cystic fibrosis	respiratory	0.174397	0.729754	0.9665	0.098636	0.352927	62996	231	62765	345	FALSE	FALSE
rs2924447_A	499	Cystic fibrosis	respiratory	0.543248	0.729757	0.953732	0.137133	0.141075	62736	232	62504	614	FALSE	FALSE
rs6867984_A	250.6	Polyneuropathy in diabetes	endocrine/metabolic	0.272469	0.72976	0.98047	0.0570965	0.107304	45758	1807	43951	13	FALSE	FALSE
rs3733227_C	348.9	Other conditions of brain, NOS	neurological	0.545284	0.72976	1.01329	0.0382277	0.334585	48735	1593	47142	2	FALSE	FALSE
rs9901746_A	797	Shock	symptoms	0.261297	0.729762	1.01286	0.0370022	0.406549	61326	1563	59763	654	FALSE	FALSE
rs4701619_C	733.4	Aseptic necrosis of bone	musculoskeletal	0.880361	0.729762	0.968067	0.0939482	0.18587	50008	389	49619	65	FALSE	FALSE
rs10039427_A	303.1	Dissociative disorder	mental disorders	0.900758	0.729765	1.11021	0.302659	0.185423	36104	35	36069	157	FALSE	FALSE
rs10937714_C	743.13	Other specified osteoporosis	musculoskeletal	0.182773	0.729766	1.01695	0.0486653	0.211808	52675	1321	51354	586	FALSE	FALSE
rs11708067_G	370	Keratitis	sense organs	0.145855	0.729772	1.02068	0.0592626	0.236317	54941	804	54137	3	FALSE	FALSE
rs55754152_A	755.6	Other congenital anomalies of lower limb, including pelvic girdle	congenital anomalies	0.93735	0.729773	1.07347	0.205231	0.0515521	61142	228	60914	37	FALSE	FALSE
rs79896666_C	605	Erectile dysfunction [ED]	genitourinary	0.742624	0.729773	1.02622	0.0749387	0.0571789	21389	1880	19509	53	FALSE	FALSE
rs78551082_T	605	Erectile dysfunction [ED]	genitourinary	0.742624	0.729773	1.02622	0.0749387	0.0571789	21389	1880	19509	53	FALSE	FALSE
rs74628648_T	605	Erectile dysfunction [ED]	genitourinary	0.742624	0.729773	1.02622	0.0749387	0.0571789	21389	1880	19509	53	FALSE	FALSE
rs11075256_G	395.1	Nonrheumatic mitral valve disorders	circulatory system	0.0380447	0.729775	0.990142	0.0286791	0.294512	53648	3287	50361	84	FALSE	FALSE
rs1848068_T	653	Problems associated with amniotic cavity and membranes	pregnancy complications	0.267884	0.729778	1.02284	0.0653761	0.334214	34451	546	33905	14	FALSE	FALSE
rs34506303_G	223	Benign neoplasm of kidney and other urinary organs	neoplasms	0.76527	0.729779	0.910106	0.272695	0.157233	47156	54	47102	833	FALSE	FALSE
rs11650000_A	327.32	Obstructive sleep apnea	neurological	0.217724	0.729785	1.00729	0.0210393	0.453158	51908	5673	46235	177	FALSE	FALSE
rs34506303_G	367.1	Myopia	sense organs	0.783026	0.72979	0.983162	0.0491648	0.158738	58228	1633	56595	1030	FALSE	FALSE
rs2971670_T	577	Diseases of pancreas	digestive	0.594908	0.72979	0.9836	0.0478749	0.178547	62314	1545	60769	54	FALSE	FALSE
rs2564929_T	365.1	Open-angle glaucoma	sense organs	0.162338	0.729794	0.983842	0.0471639	0.328139	58009	1067	56942	16	FALSE	FALSE
rs580240_T	338	Pain	neurological	0.328638	0.729797	0.994823	0.0150279	0.485161	57347	11347	46000	7	FALSE	FALSE
rs1905505_A	420.21	Acute pericarditis	circulatory system	0.799079	0.72981	0.95774	0.125018	0.289306	56651	160	56491	313	FALSE	FALSE
rs112412537_A	427.12	Paroxysmal ventricular tachycardia	circulatory system	0.800139	0.729815	0.967304	0.0962518	0.0386087	38670	1651	37019	515	FALSE	FALSE
rs1364809_C	674	Other complications of the puerperium NEC	pregnancy complications	0.399166	0.729815	0.814892	0.592694	0.0248304	35078	61	35017	5	FALSE	FALSE
rs12593201_A	695.7	Prurigo and Lichen	dermatologic	0.577071	0.729817	1.0351	0.0998918	0.266915	53073	255	52818	13	FALSE	FALSE
rs72648855_T	190	Cancer of eye	neoplasms	0.230227	0.729825	1.07794	0.217328	0.107231	60957	106	60851	26	FALSE	FALSE
rs72650615_C	190	Cancer of eye	neoplasms	0.230227	0.729825	1.07794	0.217328	0.107231	60957	106	60851	26	FALSE	FALSE
rs7163757_T	252	Disorders of parathyroid gland	endocrine/metabolic	0.979251	0.729825	1.01693	0.0486227	0.423388	54404	875	53529	32	FALSE	FALSE
rs7531911_G	286.8	Hypercoagulable state	hematopoietic	0.651596	0.729827	0.977186	0.0668253	0.295216	48224	554	47670	32	FALSE	FALSE
rs28582094_G	647.1	Infections of genitourinary tract during pregnancy	pregnancy complications	0.923802	0.729827	1.0436	0.123582	0.268075	34744	168	34576	18	FALSE	FALSE
rs11042985_G	531.5	Gastrojejunal ulcer	digestive	0.736153	0.729828	1.06548	0.183648	0.412876	59490	61	59429	225	FALSE	FALSE
rs4701619_C	331	Other cerebral degenerations	neurological	0.628402	0.729829	0.980055	0.0583375	0.186109	48090	1015	47075	70	FALSE	FALSE
rs2908296_T	430.3	Subdural hemorrhage	circulatory system	0.0882022	0.729831	0.96297	0.109259	0.153561	52725	334	52391	53	FALSE	FALSE
rs35498576_C	415.2	Chronic pulmonary heart disease	circulatory system	0.315282	0.729836	0.987856	0.0353809	0.280874	53225	2099	51126	116	FALSE	FALSE
rs3087948_T	751.3	Obstructive genitourinary defect	congenital anomalies	0.912864	0.729837	1.04992	0.141058	0.188267	59352	167	59185	70	FALSE	FALSE
rs1016565_A	474	Acute and chronic tonsillitis	respiratory	0.24934	0.729845	0.984374	0.0456059	0.309884	43371	1274	42097	99	FALSE	FALSE
rs10181515_T	765	Cervical radiculitis	symptoms	0.391925	0.72985	0.982724	0.0504647	0.225509	56195	1164	55031	21	FALSE	FALSE
rs2523504_T	701	Other hypertrophic and atrophic conditions of skin	dermatologic	0.985284	0.729853	0.989297	0.0311625	0.260851	58771	2834	55937	1	FALSE	FALSE
rs6899342_G	276.14	Hypopotassemia	endocrine/metabolic	0.816087	0.729854	0.99189	0.0235818	0.24922	46134	5699	40435	72	FALSE	FALSE
rs6026592_A	172	Skin cancer	neoplasms	0.0509398	0.729862	0.99247	0.0218889	0.38055	57882	5314	52568	145	FALSE	FALSE
rs4930046_A	291.8	Alteration of consciousness	mental disorders	0.567997	0.729878	1.01139	0.0327917	0.48093	50971	1979	48992	571	FALSE	FALSE
rs6889788_A	575.9	Nonspecific abnormal findings on radiological and other examination of biliary tract	digestive	0.816749	0.729881	1.05563	0.156786	0.186203	56938	132	56806	64	FALSE	FALSE
rs234866_A	443	Peripheral vascular disease	circulatory system	0.656188	0.729889	0.989337	0.031048	0.306774	53678	2727	50951	133	FALSE	FALSE
rs34351_C	81	Infection/inflammation of internal prosthetic device; implant; and graft	infectious diseases	0.665589	0.729892	0.98608	0.0406004	0.330956	60224	1431	58793	87	FALSE	FALSE
rs2285676_G	709.3	Systemic sclerosis	dermatologic	0.506061	0.729894	1.03074	0.0876852	0.376709	52141	275	51866	18	FALSE	FALSE
rs580240_T	938.2	Chronic dermatitis due to solar radiation	dermatologic	0.112734	0.7299	1.01424	0.0409475	0.485801	50004	1259	48745	5	FALSE	FALSE
rs6438788_G	870.3	Other open wound of head and face	injuries & poisonings	0.131576	0.729901	1.02864	0.0817732	0.46283	55906	304	55602	68	FALSE	FALSE
rs867635_T	722.7	Intervertebral disc disorder with myelopathy	musculoskeletal	0.371488	0.729903	0.934352	0.196672	0.0793225	49450	187	49263	19	FALSE	FALSE
rs12453443_G	357	Inflammatory and toxic neuropathy	neurological	0.530049	0.72991	0.988689	0.032948	0.403201	57067	2013	55054	681	FALSE	FALSE
rs7531911_G	191.1	Cancer of brain and nervous system	neoplasms	0.174992	0.72991	0.979793	0.0591295	0.294608	61541	704	60837	37	FALSE	FALSE
rs10464106_C	599.3	Dysuria	genitourinary	0.0176136	0.729912	1.0148	0.0425618	0.107838	48109	3169	44940	3	FALSE	FALSE
rs72979712_T	614.51	Cervicitis and endocervicitis	genitourinary	0.123245	0.729915	1.14435	0.390557	0.0533683	31114	58	31056	36	FALSE	FALSE
rs4660895_T	260.6	Anorexia	endocrine/metabolic	0.529895	0.729918	0.982728	0.0504663	0.295272	44315	992	43323	29	FALSE	FALSE
rs724016_G	331	Other cerebral degenerations	neurological	0.545153	0.72993	0.984462	0.0453636	0.435079	48151	1015	47136	11	FALSE	FALSE
rs580240_T	427.42	Cardiac arrest	circulatory system	0.358878	0.729931	1.02204	0.0631533	0.484657	37999	515	37484	4	FALSE	FALSE
rs757209_A	871.3	Open wound of foot except toe(s) alone	injuries & poisonings	0.0419708	0.729941	0.960916	0.115492	0.407081	55306	157	55149	542	FALSE	FALSE
rs6438788_G	427.61	Supraventricular premature beats	circulatory system	0.722361	0.729941	1.03369	0.0959841	0.460894	37667	222	37445	44	FALSE	FALSE
rs867635_T	781.2	Abnormal posture	symptoms	0.729304	0.729942	0.960109	0.117927	0.079048	60381	505	59876	22	FALSE	FALSE
rs11776904_C	175	Acquired absence of breast	neoplasms	0.129435	0.729949	0.978646	0.06253	0.157475	26636	1034	25602	449	FALSE	FALSE
rs11075256_G	465	Acute upper respiratory infections of multiple or unspecified sites	respiratory	0.259091	0.72995	1.00646	0.0186607	0.295466	53573	8363	45210	87	FALSE	FALSE
rs2908289_A	288	Diseases of white blood cells	hematopoietic	0.766502	0.729953	0.990483	0.0277037	0.180297	50586	4977	45609	17	FALSE	FALSE
rs3775094_A	451.2	Phlebitis and thrombophlebitis of lower extremities	circulatory system	0.940879	0.729958	1.03391	0.0966155	0.462711	44758	215	44543	249	FALSE	FALSE
rs2133705_C	654	Other and unspecified complications of birth; puerperium affecting management of mother	pregnancy complications	0.477825	0.729959	0.968004	0.0942101	0.489184	33609	229	33380	557	FALSE	FALSE
rs11042985_G	619.4	Noninflammatory disorders of vagina	genitourinary	0.659376	0.729959	0.976034	0.0702745	0.41489	31330	429	30901	124	FALSE	FALSE
rs76369685_A	526.1	Cysts of the jaws	digestive	0.377416	0.72996	0.778682	0.724703	0.0588682	57272	22	57250	383	FALSE	FALSE
rs28582094_G	452.1	Iatrogenic pulmonary embolism and infarction	circulatory system	0.682136	0.729961	1.07365	0.205877	0.26785	44805	59	44746	35	FALSE	FALSE
rs6438788_G	447	Other disorders of arteries and arterioles	circulatory system	0.0109441	0.729968	1.01427	0.0410439	0.462506	52261	1250	51011	61	FALSE	FALSE
rs11708903_G	323.2	Acute (transverse) myelitis	neurological	0.165904	0.729969	1.08143	0.226797	0.45515	61985	39	61946	82	FALSE	FALSE
rs730497_A	367.2	Astigmatism	sense organs	0.502175	0.729974	1.02388	0.0683587	0.178098	58232	734	57498	42	FALSE	FALSE
rs34351_C	853	Complication of colostomy or enterostomy	injuries & poisonings	0.674987	0.729992	1.03093	0.0882724	0.331248	54032	291	53741	82	FALSE	FALSE
rs6026592_A	751.21	Cystic kidney disease	congenital anomalies	0.158601	0.729998	1.02349	0.0672727	0.380136	59580	471	59109	154	FALSE	FALSE
rs10464106_C	513	Respiratory abnormalities	respiratory	0.238607	0.73	1.01833	0.0526164	0.107371	60100	1940	58160	3	FALSE	FALSE
rs1799884_T	289.1	Myelofibrosis	hematopoietic	0.526818	0.730008	0.945056	0.163746	0.180062	45751	131	45620	1	FALSE	FALSE
rs8070737_T	706.1	Acne	dermatologic	0.0143652	0.730012	0.979565	0.0598266	0.18152	57159	999	56160	21	FALSE	FALSE
rs10842991_T	347	Cataplexy and narcolepsy	neurological	0.733398	0.730019	0.931723	0.204926	0.190971	46829	81	46748	419	FALSE	FALSE
rs1799884_T	270	Disorders of protein plasma/amino-acid transport and metabolism	endocrine/metabolic	0.230344	0.730028	0.979499	0.0600245	0.179034	60008	973	59035	2	FALSE	FALSE
rs10860209_A	686.4	Pyogenic granuloma	dermatologic	0.490867	0.730031	1.08804	0.244507	0.152412	51502	62	51440	292	FALSE	FALSE
rs76177300_A	453	Chronic venous hypertension	circulatory system	0.988466	0.730037	0.780362	0.718677	0.0455913	44208	27	44181	631	FALSE	FALSE
rs5210_A	276.13	Hyperpotassemia	endocrine/metabolic	0.16807	0.73004	0.990669	0.0271678	0.376501	43721	3241	40480	20	FALSE	FALSE
rs13136239_A	348.7	Coma	neurological	0.824967	0.730043	1.0357	0.101644	0.331448	46861	218	46643	527	FALSE	FALSE
rs777355_A	362.5	Toxic maculopathy of retina	sense organs	0.244919	0.730043	0.948955	0.151837	0.481281	56307	88	56219	289	FALSE	FALSE
rs8121252_T	530.11	GERD	digestive	0.0638143	0.730044	1.00525	0.0151803	0.341505	50743	13635	37108	185	FALSE	FALSE
rs12593201_A	155.1	Malignant neoplasm of liver, primary	neoplasms	0.640367	0.730047	0.975263	0.0725891	0.266399	55492	501	54991	13	FALSE	FALSE
rs11708067_G	705.1	Dyshidrosis	dermatologic	0.0307067	0.730049	0.949299	0.150789	0.235352	56303	126	56177	2	FALSE	FALSE
rs10116772_A	172.21	Basal cell carcinoma	neoplasms	0.723446	0.730052	0.986852	0.0383554	0.409621	54144	1492	52652	48	FALSE	FALSE
rs1971152_C	340.1	Migrain with aura	neurological	0.850326	0.730057	1.01855	0.053277	0.411175	54827	742	54085	412	FALSE	FALSE
rs55754152_A	442	Other aneurysm	circulatory system	0.919254	0.730064	0.97234	0.0812949	0.0512587	52713	1674	51039	34	FALSE	FALSE
rs2268570_G	440.2	Atherosclerosis of the extremities	circulatory system	0.956686	0.730072	1.01659	0.0476803	0.419613	51768	943	50825	265	FALSE	FALSE
rs867635_T	440.1	Atherosclerosis of renal artery	circulatory system	0.903646	0.730074	0.946272	0.160061	0.0787777	51347	295	51052	19	FALSE	FALSE
rs3802113_G	270.11	Disturbances of sulphur-bearing amino-acid metabolism	endocrine/metabolic	0.706695	0.730081	1.11221	0.308246	0.165647	59014	36	58978	60	FALSE	FALSE
rs76177300_A	253.11	Acromegaly and gigantism	endocrine/metabolic	0.943651	0.730084	0.78089	0.716843	0.0455947	52868	29	52839	761	FALSE	FALSE
rs6817471_C	447.7	Aortic ectasia	circulatory system	0.0466435	0.730085	0.979849	0.0590017	0.335741	51711	669	51042	30	FALSE	FALSE
rs10860209_A	54	Herpes simplex	infectious diseases	0.410057	0.730087	0.975795	0.0710199	0.151	50106	806	49300	306	FALSE	FALSE
rs1519480_C	276.1	Electrolyte imbalance	endocrine/metabolic	0.303452	0.730096	1.00574	0.0165864	0.327586	51620	11124	40496	3	FALSE	FALSE
rs4984980_A	696.4	Psoriasis	dermatologic	0.228673	0.730096	0.980123	0.0581961	0.187758	50946	1016	49930	563	FALSE	FALSE
rs7693_T	289.3	Personal history of diseases of blood and blood-forming organs	hematopoietic	0.50084	0.730099	0.963145	0.108848	0.364826	45767	186	45581	43	FALSE	FALSE
rs2971670_T	293.1	Swelling, mass, or lump in head and neck [Space-occupying lesion, intracranial NOS]	mental disorders	0.679607	0.7301	1.01619	0.0465642	0.178542	60207	1601	58606	53	FALSE	FALSE
rs7693_T	420.2	Pericarditis	circulatory system	0.295455	0.730102	0.984976	0.0438787	0.36397	57899	1158	56741	61	FALSE	FALSE
rs6817471_C	335	Multiple sclerosis	neurological	0.541825	0.730102	1.0153	0.0440188	0.334651	48310	1194	47116	30	FALSE	FALSE
rs12593201_A	217	Vascular hamartomas and non-neoplastic nevi	neoplasms	0.550776	0.730104	0.972022	0.0822552	0.26783	55931	387	55544	13	FALSE	FALSE
rs8121252_T	228.1	Hemangioma of skin and subcutaneous tissue	neoplasms	0.138333	0.730105	0.981525	0.054053	0.341668	61169	781	60388	217	FALSE	FALSE
rs2380949_G	378.5	Paralytic strabismus	sense organs	0.14557	0.730106	1.06545	0.183773	0.0954175	54293	163	54130	57	FALSE	FALSE
rs730497_A	586.1	Anatomical abnormatilies of kidney and ureters	genitourinary	0.52465	0.730107	0.96136	0.114227	0.178728	46221	275	45946	35	FALSE	FALSE
rs5210_A	709.3	Systemic sclerosis	dermatologic	0.514087	0.730108	1.03071	0.0876841	0.376659	52136	275	51861	24	FALSE	FALSE
rs1250590_A	870.6	Open wound of neck	injuries & poisonings	0.906567	0.730108	0.898297	0.310898	0.476111	54817	21	54796	913	FALSE	FALSE
rs8121252_T	282.9	Other hereditary hemolytic anemias	hematopoietic	0.51952	0.730111	1.04772	0.135119	0.341036	39987	124	39863	139	FALSE	FALSE
rs1250109_C	965.3	Salicylates causing adverse effects in therapeutic use	injuries & poisonings	0.0245668	0.730112	0.867522	0.411954	0.172944	46408	23	46385	15	FALSE	FALSE
rs10766394_G	396	Abnormal heart sounds	circulatory system	0.196548	0.730116	1.01297	0.0373653	0.375893	51943	1578	50365	87	FALSE	FALSE
rs6899343_T	585	Renal failure	genitourinary	0.980144	0.730117	0.993453	0.0190413	0.246995	55653	10031	45622	459	FALSE	FALSE
rs2523507_G	526.42	Arthralgia/ankylosis of temporomandibular joint	digestive	0.91442	0.73012	1.0859	0.238892	0.261061	57655	44	57611	9	FALSE	FALSE
rs6438788_G	226	Benign neoplasm of thyroid glands	neoplasms	0.317641	0.730123	1.04323	0.122675	0.462438	61259	134	61125	73	FALSE	FALSE
rs6688365_C	604.3	Peyronie's disease	genitourinary	0.68	0.730129	1.04665	0.132177	0.436686	19577	119	19458	101	FALSE	FALSE
rs11564710_A	709	Diffuse diseases of connective tissue	dermatologic	0.834055	0.730129	0.985713	0.0417145	0.41593	53021	1236	51785	112	FALSE	FALSE
rs2239525_G	710.11	Acute osteomyelitis	musculoskeletal	0.943543	0.730132	0.971342	0.0842917	0.260307	52244	369	51875	0	FALSE	FALSE
rs2239526_G	710.11	Acute osteomyelitis	musculoskeletal	0.943543	0.730132	0.971342	0.0842917	0.260307	52244	369	51875	0	FALSE	FALSE
rs8070737_T	159.3	Malignant neoplasm of gallbladder and extrahepatic bile ducts	neoplasms	0.431771	0.730133	0.953035	0.139452	0.181335	55163	180	54983	21	FALSE	FALSE
rs925095_T	509	Respiratory failure, insufficiency, arrest	respiratory	0.959987	0.730133	0.993578	0.0186781	0.381135	50427	7398	43029	142	FALSE	FALSE
rs76369685_A	275.1	Disorders of iron metabolism	hematopoietic	0.414455	0.730133	0.936077	0.191499	0.0590008	55406	256	55150	370	FALSE	FALSE
rs925095_T	221	Benign neoplasm of other female genital organs	neoplasms	0.855062	0.730133	1.07275	0.203574	0.381951	27514	51	27463	92	FALSE	FALSE
rs34506303_G	199	Neoplasm of uncertain behavior	neoplasms	0.668101	0.73014	1.01386	0.0399034	0.157215	46818	2495	44323	835	FALSE	FALSE
rs2894536_C	447	Other disorders of arteries and arterioles	circulatory system	0.829569	0.730141	0.980641	0.0566738	0.159852	51970	1244	50726	367	FALSE	FALSE
rs4701619_C	599.9	Other abnormality of urination	genitourinary	0.881742	0.730145	0.984272	0.0459603	0.185589	46568	1686	44882	64	FALSE	FALSE
rs34506303_G	743.4	Stress fracture	musculoskeletal	0.646654	0.730146	0.943598	0.16831	0.157892	51187	137	51050	905	FALSE	FALSE
rs6749367_T	742.9	Other derangement of joint	musculoskeletal	0.653875	0.730151	0.97872	0.0623611	0.254685	52188	695	51493	381	FALSE	FALSE
rs11708903_G	430.2	Intracerebral hemorrhage	circulatory system	0.465048	0.730151	0.979173	0.0610179	0.454535	52920	553	52367	77	FALSE	FALSE
rs10734253_G	619.3	Noninflammatory disorders of cervix	genitourinary	0.0545429	0.730154	1.04807	0.136126	0.440017	31067	109	30958	61	FALSE	FALSE
rs34351_C	184	Cancer of other female genital organs	neoplasms	0.961597	0.730157	1.02069	0.0593615	0.329086	30021	675	29346	43	FALSE	FALSE
rs11708903_G	117.3	Blastomycotic infection	infectious diseases	0.316426	0.730158	1.10522	0.290045	0.455	53522	24	53498	77	FALSE	FALSE
rs4558932_C	426.7	Abnormal electrocardiogram [ECG] [EKG]	circulatory system	0.53542	0.730163	0.983388	0.0485689	0.211411	38463	1338	37125	388	FALSE	FALSE
rs55754152_A	327.41	Organic or persistent insomnia	neurological	0.985709	0.730169	0.950124	0.148341	0.0512807	46850	493	46357	29	FALSE	FALSE
rs7632381_C	519.9	Symptoms involving respiratory system and other chest symptoms	respiratory	0.358719	0.730171	0.9885	0.0335378	0.436273	58084	1881	56203	9	FALSE	FALSE
rs11042984_C	535.9	Gastritis and duodenitis, NOS	digestive	0.750541	0.730178	0.974917	0.0736568	0.413219	53779	390	53389	246	FALSE	FALSE
rs1799884_T	458.2	Iatrogenic hypotension	circulatory system	0.460611	0.730178	1.04544	0.12885	0.17838	50653	201	50452	1	FALSE	FALSE
rs79896666_C	600	Hyperplasia of prostate	genitourinary	0.056484	0.730181	1.02242	0.0642833	0.0571519	23700	3092	20608	58	FALSE	FALSE
rs78551082_T	600	Hyperplasia of prostate	genitourinary	0.056484	0.730181	1.02242	0.0642833	0.0571519	23700	3092	20608	58	FALSE	FALSE
rs74628648_T	600	Hyperplasia of prostate	genitourinary	0.056484	0.730181	1.02242	0.0642833	0.0571519	23700	3092	20608	58	FALSE	FALSE
rs34351_C	360.2	Progressive myopia	sense organs	0.484802	0.730184	0.949604	0.149936	0.329894	56982	102	56880	80	FALSE	FALSE
rs3802113_G	496	Chronic airway obstruction	respiratory	0.601361	0.730186	0.990209	0.0285305	0.164981	53303	5325	47978	54	FALSE	FALSE
rs10937714_C	721.2	Spondylosis with myelopathy	musculoskeletal	0.56222	0.730218	1.02926	0.0836319	0.212334	49222	426	48796	516	FALSE	FALSE
rs4237150_C	947	Urticaria	dermatologic	0.895135	0.730221	1.02017	0.0579238	0.411899	49256	619	48637	124	FALSE	FALSE
rs12631733_T	464	Acute sinusitis	respiratory	0.743252	0.730223	0.989233	0.0313949	0.158455	49402	4233	45169	134	FALSE	FALSE
rs2971670_T	618.6	Vaginal enterocele, congenital or acquired	genitourinary	0.653888	0.730225	1.04838	0.137004	0.178449	34119	177	33942	33	FALSE	FALSE
rs6483215_A	562.2	Diverticulitis	digestive	0.405283	0.730227	0.979636	0.0596647	0.236991	41510	812	40698	63	FALSE	FALSE
rs13282002_C	433.5	Cerebral aneurysm	circulatory system	0.559356	0.730234	0.967031	0.0972242	0.158519	52508	406	52102	358	FALSE	FALSE
rs6688365_C	8.6	Viral Enteritis	infectious diseases	0.419298	0.730235	1.02917	0.0833888	0.437555	60237	294	59943	334	FALSE	FALSE
rs6749367_T	597.1	Urethral stricture (not specified as infectious)	genitourinary	0.325374	0.730237	0.960971	0.115457	0.252636	56235	205	56030	415	FALSE	FALSE
rs8070737_T	305.2	Eating disorder	mental disorders	0.109231	0.730238	1.03055	0.0872749	0.180778	36661	458	36203	14	FALSE	FALSE
rs1519480_C	503	Pulmonary congestion and hypostasis	respiratory	0.335338	0.73024	0.987918	0.035253	0.325968	45078	1937	43141	3	FALSE	FALSE
rs1411435_G	316	Substance addiction and disorders	mental disorders	0.434514	0.730242	1.0163	0.0468925	0.095612	50114	2761	47353	50	FALSE	FALSE
rs55754152_A	627	Menopausal and postmenopausal disorders	genitourinary	0.876018	0.730251	0.981258	0.054873	0.0503414	28267	4414	23853	20	FALSE	FALSE
rs2403205_T	428.3	Heart failure with reduced EF [Systolic or combined heart failure]	circulatory system	0.855149	0.73026	0.99054	0.0275693	0.36999	52669	3172	49497	148	FALSE	FALSE
rs2908296_T	471	Nasal polyps	respiratory	0.498081	0.730261	1.04397	0.12482	0.153509	42395	240	42155	39	FALSE	FALSE
rs55754152_A	364.4	Corneal degenerations	sense organs	0.845137	0.730266	0.899122	0.308427	0.051356	57043	118	56925	33	FALSE	FALSE
rs10766394_G	259	Other endocrine disorders	endocrine/metabolic	0.0857948	0.730272	0.977605	0.0656968	0.377063	53983	502	53481	86	FALSE	FALSE
rs6899343_T	159.4	Malignant neoplasm of retroperitoneum and peritoneum	neoplasms	0.939084	0.730278	1.0424	0.12045	0.246851	54772	185	54587	435	FALSE	FALSE
rs4701619_C	531	Peptic ulcer (excl. esophageal)	digestive	0.904591	0.73028	0.983203	0.0491367	0.186902	60992	1430	59562	84	FALSE	FALSE
rs3087948_T	573.7	Abnormal results of function study of liver	digestive	0.835443	0.730286	1.01411	0.0406397	0.188747	48700	2078	46622	54	FALSE	FALSE
rs497273_C	370.1	Corneal ulcer	sense organs	0.193882	0.730287	0.958967	0.121535	0.346337	54047	153	53894	259	FALSE	FALSE
rs11042984_C	289.5	Diseases of spleen	hematopoietic	0.92732	0.730292	1.03042	0.0869125	0.413664	45688	276	45412	221	FALSE	FALSE
rs62405452_A	429.1	Heart transplant/surgery	circulatory system	0.21944	0.730294	0.97037	0.0872505	0.107336	50342	722	49620	8	FALSE	FALSE
rs62405453_A	429.1	Heart transplant/surgery	circulatory system	0.21944	0.730294	0.97037	0.0872505	0.107336	50342	722	49620	8	FALSE	FALSE
rs62405454_C	429.1	Heart transplant/surgery	circulatory system	0.21944	0.730294	0.97037	0.0872505	0.107336	50342	722	49620	8	FALSE	FALSE
rs10734253_G	614.1	Pelvic peritoneal adhesions, female (postoperative) (postinfection)	genitourinary	0.0794017	0.730295	0.955589	0.131777	0.439944	31146	119	31027	66	FALSE	FALSE
rs3087948_T	732.7	Osteochondritis dissecans	musculoskeletal	0.9247	0.730295	0.921407	0.237441	0.187637	49689	63	49626	58	FALSE	FALSE
rs1519480_C	560.2	Impaction of intestine	digestive	0.414841	0.730298	1.04023	0.114405	0.326882	40923	174	40749	2	FALSE	FALSE
rs11085259_T	961	Poisoning by other anti-infectives	injuries & poisonings	0.0155219	0.730313	1.05304	0.149915	0.179419	46422	147	46275	134	FALSE	FALSE
rs2924447_A	716	Other arthropathies	musculoskeletal	0.150689	0.730315	0.983742	0.0475533	0.141241	53352	1959	51393	523	FALSE	FALSE
rs11890449_T	592.2	Urethritis and urethral syndrome	genitourinary	0.879828	0.73032	0.854363	0.456628	0.0516971	45902	56	45846	44	FALSE	FALSE
rs7405696_C	695.3	Rosacea	dermatologic	0.239437	0.730324	0.982607	0.0509019	0.407735	53216	820	52396	458	FALSE	FALSE
rs4812816_A	112	Candidiasis	infectious diseases	0.0972357	0.730332	0.987143	0.0375413	0.2168	55761	2225	53536	42	FALSE	FALSE
rs3775094_A	740.2	Osteoarthrosis, generalized	musculoskeletal	0.994105	0.730337	0.988672	0.0330521	0.463751	49449	2081	47368	279	FALSE	FALSE
rs10181515_T	962.2	Insulins and antidiabetic agents causing adverse effects in therapeutic use	injuries & poisonings	0.182988	0.730339	0.912247	0.266468	0.226456	46424	42	46382	20	FALSE	FALSE
rs10842991_T	362.23	Cystoid macular degeneration of retina	sense organs	0.193661	0.73034	1.03782	0.107705	0.191404	56284	277	56007	511	FALSE	FALSE
rs10766395_C	296	Mood disorders	mental disorders	0.159346	0.730348	0.994615	0.0156655	0.381087	47762	11857	35905	425	FALSE	FALSE
rs234866_A	426.22	Mobitz II AV block	circulatory system	0.647278	0.730351	1.07941	0.221719	0.30675	37454	46	37408	86	FALSE	FALSE
rs62405452_A	53	Herpes zoster	infectious diseases	0.158745	0.730353	0.974301	0.0755398	0.106711	50557	973	49584	8	FALSE	FALSE
rs62405453_A	53	Herpes zoster	infectious diseases	0.158745	0.730353	0.974301	0.0755398	0.106711	50557	973	49584	8	FALSE	FALSE
rs62405454_C	53	Herpes zoster	infectious diseases	0.158745	0.730353	0.974301	0.0755398	0.106711	50557	973	49584	8	FALSE	FALSE
rs12593201_A	521.1	Dental caries	digestive	0.682274	0.730354	1.01482	0.0426946	0.267106	59044	1435	57609	12	FALSE	FALSE
rs7693_T	750.1	Upper gastrointestinal congenital anomalies	congenital anomalies	0.283435	0.730359	1.04085	0.116174	0.363873	59360	161	59199	58	FALSE	FALSE
rs1250109_C	352	Disorders of other cranial nerves	neurological	0.520414	0.730365	1.02417	0.0692951	0.173344	54836	736	54100	18	FALSE	FALSE
rs2908296_T	259.3	Delay in sexual development and puberty NEC	endocrine/metabolic	0.193871	0.730367	0.924683	0.227209	0.153854	53593	80	53513	50	FALSE	FALSE
rs2239525_G	681.5	Cellulitis and abscess of leg, except foot	dermatologic	0.971691	0.730371	1.01413	0.0407098	0.260725	53332	1612	51720	0	FALSE	FALSE
rs2239526_G	681.5	Cellulitis and abscess of leg, except foot	dermatologic	0.971691	0.730371	1.01413	0.0407098	0.260725	53332	1612	51720	0	FALSE	FALSE
rs6128461_T	557	Intestinal malabsorption (non-celiac)	digestive	0.369173	0.730377	0.977594	0.0657552	0.379435	41210	500	40710	44	FALSE	FALSE
rs6026592_A	260.3	Adult failure to thrive	endocrine/metabolic	0.638425	0.730378	1.0165	0.0474842	0.380004	44218	980	43238	121	FALSE	FALSE
rs6817471_C	276.14	Hypopotassemia	endocrine/metabolic	0.548692	0.730379	1.0074	0.0214065	0.337261	46172	5700	40472	31	FALSE	FALSE
rs724016_G	395.1	Nonrheumatic mitral valve disorders	circulatory system	0.237224	0.730381	1.00912	0.0263439	0.43612	53718	3290	50428	15	FALSE	FALSE
rs2268569_T	411.8	Other chronic ischemic heart disease, unspecified	circulatory system	0.0238515	0.730381	1.01762	0.0506931	0.0815086	49596	3260	46336	7	FALSE	FALSE
rs11708903_G	350.6	Disturbances of sensation of smell and taste	neurological	0.330666	0.730382	0.963295	0.108513	0.454433	53855	174	53681	71	FALSE	FALSE
rs11650000_A	724.2	Disorders of coccyx	musculoskeletal	0.121232	0.730383	0.971789	0.0830393	0.453548	49427	299	49128	160	FALSE	FALSE
rs10842991_T	208	Benign neoplasm of colon	neoplasms	0.468556	0.730388	1.00993	0.0286637	0.191267	56936	4457	52479	515	FALSE	FALSE
rs2948567_T	53.1	Herpes zoster with nervous system complications	infectious diseases	0.689893	0.730395	1.04106	0.116776	0.334023	49522	166	49356	249	FALSE	FALSE
rs234866_A	626.12	Excessive or frequent menstruation	genitourinary	0.000700093	0.730402	1.01742	0.0501113	0.309313	24792	980	23812	58	FALSE	FALSE
rs10464106_C	285.22	Anemia in neoplastic disease	hematopoietic	0.445392	0.730404	0.982329	0.0517408	0.106685	42124	2136	39988	3	FALSE	FALSE
rs11002898_A	425.11	Hypertrophic obstructive cardiomyopathy	circulatory system	0.51809	0.730412	0.960505	0.116943	0.251508	56857	200	56657	143	FALSE	FALSE
rs10993460_C	758	Chromosomal anomalies and genetic disorders	congenital anomalies	0.849494	0.730419	0.959065	0.1213	0.0880049	61008	457	60551	47	FALSE	FALSE
rs4433533_G	41.21	Rheumatic fever / chorea	infectious diseases	0.647009	0.73042	0.899073	0.308769	0.214183	51435	33	51402	14	FALSE	FALSE
rs6128461_T	182	Malignant neoplasm of uterus	neoplasms	0.043891	0.730432	0.976696	0.0684375	0.378092	29071	475	28596	23	FALSE	FALSE
rs116761056_T	426.23	Second degree AV block	circulatory system	0.021863	0.730435	1.11189	0.307817	0.0192119	37659	270	37389	105	FALSE	FALSE
rs12493_T	227.1	Benign neoplasm of adrenal gland	neoplasms	0.895629	0.730436	1.04689	0.132999	0.186049	61301	183	61118	79	FALSE	FALSE
rs6483215_A	513.4	Hyperventilation	respiratory	0.755673	0.730437	0.979656	0.0596561	0.235624	58901	801	58100	72	FALSE	FALSE
rs2908297_T	573.5	Jaundice (not of newborn)	digestive	0.11117	0.730439	0.974841	0.0739571	0.156268	47380	722	46658	18	FALSE	FALSE
rs2239525_G	384.1	Myringitis	sense organs	0.930182	0.730445	0.896137	0.31829	0.26129	54405	27	54378	0	FALSE	FALSE
rs2239526_G	384.1	Myringitis	sense organs	0.930182	0.730445	0.896137	0.31829	0.26129	54405	27	54378	0	FALSE	FALSE
rs2971670_T	800.3	Fracture of tibia and fibula	injuries & poisonings	0.170582	0.730446	0.976839	0.0680166	0.177976	51549	762	50787	44	FALSE	FALSE
rs4701619_C	742.1	Loose body in joint	musculoskeletal	0.9735	0.730447	1.10891	0.300059	0.186673	51818	35	51783	68	FALSE	FALSE
rs2523504_T	530.15	Eosinophilic esophagitis	digestive	0.966251	0.730448	1.04092	0.116402	0.262353	37419	189	37230	0	FALSE	FALSE
rs12631733_T	555.2	Ulcerative colitis	digestive	0.6711	0.730448	0.979969	0.0587294	0.161312	41773	1127	40646	116	FALSE	FALSE
rs867635_T	854	Complications of cardiac/vascular device, implant, and graft	injuries & poisonings	0.851683	0.730449	0.972918	0.0796896	0.0792813	54931	1133	53798	23	FALSE	FALSE
rs10464106_C	691	Congenital anomalies of skin	dermatologic	0.111493	0.730452	1.05693	0.160706	0.107074	53024	196	52828	3	FALSE	FALSE
rs12593201_A	610	Benign mammary dysplasias	genitourinary	0.973709	0.730452	0.98475	0.0446056	0.269548	29581	1387	28194	4	FALSE	FALSE
rs6136447_G	286.12	Congenital deficiency of other clotting factors (including factor VII)	hematopoietic	0.194645	0.730456	0.922354	0.234604	0.139386	47634	80	47554	157	FALSE	FALSE
rs4558932_C	198.4	Secondary malignant neoplasm of liver	neoplasms	0.0581112	0.730464	0.98572	0.0417491	0.211868	46463	1830	44633	460	FALSE	FALSE
rs10116772_A	575.8	Other disorders of biliary tract	digestive	0.879947	0.730467	0.98228	0.0518977	0.40986	57599	777	56822	51	FALSE	FALSE
rs4775238_A	117.4	Aspergillosis	infectious diseases	0.313043	0.730481	1.04576	0.129895	0.415306	53481	121	53360	220	FALSE	FALSE
rs12746673_C	496	Chronic airway obstruction	respiratory	0.018563	0.730483	0.991077	0.0260188	0.209319	52537	5257	47280	859	FALSE	FALSE
rs7163757_T	516.1	Hemoptysis	respiratory	0.977085	0.730487	0.98145	0.0543551	0.422564	62284	701	61583	38	FALSE	FALSE
rs2380949_G	526.41	Temporomandibular joint disorder, unspecified	digestive	0.0549989	0.730487	1.06172	0.173851	0.0955824	57746	186	57560	67	FALSE	FALSE
rs234866_A	80	Postoperative infection	infectious diseases	0.496672	0.730489	0.985522	0.0423371	0.307238	60087	1352	58735	148	FALSE	FALSE
rs11776904_C	756.5	Congenital osteodystrophies	congenital anomalies	0.420073	0.730491	0.918049	0.248217	0.158385	60031	64	59967	1037	FALSE	FALSE
rs62405452_A	516.1	Hemoptysis	respiratory	0.181517	0.730495	0.970087	0.0881642	0.107156	62311	701	61610	13	FALSE	FALSE
rs62405453_A	516.1	Hemoptysis	respiratory	0.181517	0.730495	0.970087	0.0881642	0.107156	62311	701	61610	13	FALSE	FALSE
rs62405454_C	516.1	Hemoptysis	respiratory	0.181517	0.730495	0.970087	0.0881642	0.107156	62311	701	61610	13	FALSE	FALSE
rs16860758_G	618	Genital prolapse	genitourinary	0.967316	0.730497	1.02076	0.0596479	0.184853	34595	970	33625	366	FALSE	FALSE
rs7946714_C	227.1	Benign neoplasm of adrenal gland	neoplasms	0.634521	0.730497	1.04442	0.126169	0.21547	61324	181	61143	61	FALSE	FALSE
rs497273_C	286.13	Congenital factor VIII disorder	hematopoietic	0.285581	0.730504	0.940427	0.178313	0.344237	47553	73	47480	232	FALSE	FALSE
rs2971670_T	711.3	Behcet's syndrome	musculoskeletal	0.389206	0.730514	1.08988	0.24987	0.179523	51882	51	51831	48	FALSE	FALSE
rs1848068_T	277.51	Lipoprotein disorders	endocrine/metabolic	0.0942813	0.730523	1.04735	0.134312	0.335651	59261	123	59138	37	FALSE	FALSE
rs112412537_A	378.2	Nystagmus and other irregular eye movements	sense organs	0.616868	0.730526	1.11229	0.308969	0.0391885	53651	131	53520	695	FALSE	FALSE
rs2074090_G	286.3	Coagulation defects complicating pregnancy or postpartum	hematopoietic	0.0203403	0.730526	1.05731	0.161793	0.35459	27725	83	27642	162	FALSE	FALSE
rs6889788_A	227.1	Benign neoplasm of adrenal gland	neoplasms	0.897775	0.730538	1.04687	0.133001	0.186058	61306	183	61123	74	FALSE	FALSE
rs12593201_A	427.8	Sinoatrial node dysfunction (Bradycardia)	circulatory system	0.172481	0.730539	1.01485	0.0428128	0.269076	39080	1598	37482	9	FALSE	FALSE
rs6899343_T	575.8	Other disorders of biliary tract	digestive	0.948512	0.730547	1.02071	0.0595189	0.247964	57214	774	56440	451	FALSE	FALSE
rs6136447_G	573.9	Abnormal serum enzyme levels	digestive	0.398437	0.730547	0.981332	0.0547171	0.139136	48025	1476	46549	142	FALSE	FALSE
rs925095_T	696.4	Psoriasis	dermatologic	0.895438	0.730552	0.984179	0.046305	0.381829	51341	1019	50322	144	FALSE	FALSE
rs10116772_A	610.2	Fibroadenosis of breast	genitourinary	0.533027	0.730554	0.925847	0.22372	0.408255	28214	42	28172	28	FALSE	FALSE
rs6899343_T	363	Chorioretinal inflammations, scars, and other disorders of choroid	sense organs	0.859021	0.730556	0.961909	0.112766	0.247475	56729	218	56511	463	FALSE	FALSE
rs3802113_G	197	Chemotherapy	neoplasms	0.792999	0.730556	0.991865	0.0237194	0.164876	53158	8139	45019	54	FALSE	FALSE
rs6103716_C	8.6	Viral Enteritis	infectious diseases	0.79388	0.730557	1.03087	0.0882873	0.314623	60482	295	60187	76	FALSE	FALSE
rs11075255_A	530.12	Ulcer of esophagus	digestive	0.329702	0.730558	0.956865	0.128033	0.401027	37182	130	37052	194	FALSE	FALSE
rs56149656_G	740.3	Osteoarthrosis involving more than one site, but not specified as generalized	musculoskeletal	0.372584	0.730561	0.934081	0.198014	0.10658	47706	141	47565	59	FALSE	FALSE
rs4930046_A	753	Congenital anomalies of the eye	congenital anomalies	0.415421	0.730577	1.04572	0.129832	0.481577	61120	119	61001	674	FALSE	FALSE
rs4400674_A	427.22	Atrial flutter	circulatory system	0.87001	0.730577	0.987937	0.0352441	0.38636	39449	1962	37487	1	FALSE	FALSE
rs10771372_T	573.4	Acute and subacute necrosis of liver	digestive	0.739391	0.730586	1.03319	0.0948091	0.190494	46642	355	46287	407	FALSE	FALSE
rs2523507_G	720	Spinal stenosis	musculoskeletal	0.969357	0.730591	0.98884	0.0325927	0.261238	51987	2712	49275	6	FALSE	FALSE
rs2971670_T	980	Encounter for long-term (current) use of antibiotics	infectious diseases	0.454279	0.730593	1.01463	0.0421908	0.178336	61160	1969	59191	53	FALSE	FALSE
rs3733227_C	763	Thoracic or lumbosacral neuritis or radiculitis, unspecified	symptoms	0.0728163	0.730596	1.01093	0.0315699	0.335329	57451	2404	55047	2	FALSE	FALSE
rs76177300_A	218.1	Uterine leiomyoma	neoplasms	0.666099	0.7306	1.04453	0.12654	0.0466586	30541	717	29824	461	FALSE	FALSE
rs72650616_A	53	Herpes zoster	infectious diseases	0.152511	0.7306	0.974322	0.0755473	0.106706	50489	973	49516	82	FALSE	FALSE
rs2523507_G	614.53	Cyst or abscess of Bartholin's gland	genitourinary	0.684708	0.730601	1.07953	0.22224	0.260992	31135	50	31085	6	FALSE	FALSE
rs1519480_C	220	Benign neoplasm of ovary	neoplasms	0.781022	0.730604	1.0379	0.108044	0.325937	27806	195	27611	3	FALSE	FALSE
rs11776904_C	586.4	Stricture/obstruction of ureter	genitourinary	0.765134	0.730604	0.976001	0.0705496	0.157547	46056	791	45265	782	FALSE	FALSE
rs6889788_A	184.1	Malignant neoplasm of ovary and other uterine adnexa	neoplasms	0.752818	0.730606	0.972074	0.082259	0.186483	29858	510	29348	40	FALSE	FALSE
rs12746673_C	621	Endometrial hyperplasia	genitourinary	0.242266	0.730609	0.952248	0.142108	0.210196	33602	154	33448	543	FALSE	FALSE
rs11708067_G	736.4	Genu valgum or varum (acquired)	musculoskeletal	0.417276	0.73061	0.91834	0.247413	0.236558	54399	48	54351	3	FALSE	FALSE
rs4513637_G	564.9	Personal history of diseases of digestive system	digestive	0.0820654	0.730616	1.0355	0.101318	0.175992	40712	334	40378	397	FALSE	FALSE
rs757209_A	337.1	Peripheral autonomic neuropathy	neurological	0.371861	0.730641	0.956642	0.128752	0.406765	46844	127	46717	447	FALSE	FALSE
rs10860209_A	627.22	Need for Hormone replacement therapy (postmenopausal)	genitourinary	0.285616	0.730647	0.970454	0.0871176	0.152852	24285	547	23738	135	FALSE	FALSE
rs1848068_T	960.2	Allergy/adverse effect of penicillin	injuries & poisonings	0.29434	0.730649	0.986425	0.0397021	0.335343	47854	1488	46366	38	FALSE	FALSE
rs497273_C	540	Appendiceal conditions	digestive	0.0122415	0.730657	1.02787	0.0798608	0.345762	62702	352	62350	302	FALSE	FALSE
rs6790843_A	703.1	Ingrowing nail	dermatologic	0.238145	0.73066	1.02209	0.0634747	0.372991	58480	538	57942	61	FALSE	FALSE
rs3802113_G	707.2	Chronic ulcer of leg or foot	dermatologic	0.507215	0.730664	1.02187	0.0628341	0.165411	60646	938	59708	62	FALSE	FALSE
rs11263762_A	415.2	Chronic pulmonary heart disease	circulatory system	0.627999	0.730671	1.01112	0.0321241	0.409007	53257	2102	51155	88	FALSE	FALSE
rs11776904_C	427.6	Premature beats	circulatory system	0.158223	0.730673	1.0193	0.0555265	0.158646	38151	1249	36902	652	FALSE	FALSE
rs13282002_C	790.1	Elevated sedimentation rate	symptoms	0.505592	0.730677	1.03884	0.110685	0.158281	53762	300	53462	363	FALSE	FALSE
rs2268569_T	480.2	Viral pneumonia	respiratory	0.53272	0.730684	0.943299	0.169578	0.0813263	47500	246	47254	8	FALSE	FALSE
rs10814915_T	623	Hypertrophy of female genital organs	genitourinary	0.895339	0.730688	1.04638	0.131724	0.424667	34029	117	33912	69	FALSE	FALSE
rs4433533_G	789.1	Persistent vomiting	symptoms	0.301108	0.730693	0.936784	0.189722	0.21463	45264	85	45179	13	FALSE	FALSE
rs7405696_C	994.2	Sepsis	injuries & poisonings	0.569976	0.730698	0.991633	0.0244105	0.407554	60230	3761	56469	519	FALSE	FALSE
rs3733227_C	560.3	Peritoneal or intestinal adhesions	digestive	0.484699	0.730704	1.04006	0.114125	0.335602	40919	170	40749	2	FALSE	FALSE
rs10993460_C	949.1	Diaper or napkin rash	injuries & poisonings	0.688406	0.730705	1.08322	0.232242	0.0884504	48824	107	48717	34	FALSE	FALSE
rs6867984_A	429.1	Heart transplant/surgery	circulatory system	0.216033	0.730709	0.970416	0.0872501	0.107328	50341	722	49619	9	FALSE	FALSE
rs2133705_C	519.9	Symptoms involving respiratory system and other chest symptoms	respiratory	0.376019	0.730713	1.01164	0.0336287	0.488903	57179	1851	55328	956	FALSE	FALSE
rs10464106_C	242.2	Toxic multinodular goiter	endocrine/metabolic	0.342625	0.730722	0.92846	0.215676	0.107437	49429	122	49307	3	FALSE	FALSE
rs2268569_T	261.2	Vitamin B-complex deficiencies	endocrine/metabolic	0.318379	0.730728	1.0215	0.0618217	0.0809866	45205	1861	43344	7	FALSE	FALSE
rs6688365_C	41.9	Infection with drug-resistant microorganisms	infectious diseases	0.184274	0.730737	1.01996	0.0574236	0.437935	51776	624	51152	279	FALSE	FALSE
rs11626787_G	526.1	Cysts of the jaws	digestive	0.448225	0.730738	1.11144	0.30701	0.346026	57500	23	57477	150	FALSE	FALSE
rs1364809_C	696.4	Psoriasis	dermatologic	0.633571	0.730744	1.05049	0.143136	0.0249262	51472	1021	50451	7	FALSE	FALSE
rs12493_T	594.1	Calculus of kidney	genitourinary	0.707814	0.730745	0.987238	0.0373215	0.186199	59211	2527	56684	73	FALSE	FALSE
rs76177300_A	290.13	Senile dementia	mental disorders	0.971241	0.730745	0.904693	0.291047	0.0453915	49029	172	48857	703	FALSE	FALSE
rs2133705_C	742.2	Pathological, developmental or recurrent dislocation	musculoskeletal	0.115023	0.730751	0.95141	0.144742	0.488155	51118	97	51021	874	FALSE	FALSE
rs10937714_C	742.2	Pathological, developmental or recurrent dislocation	musculoskeletal	0.337007	0.730759	1.06231	0.175666	0.211307	51411	95	51316	563	FALSE	FALSE
rs1250109_C	537	Other disorders of stomach and duodenum	digestive	0.407725	0.73076	1.01856	0.0534382	0.172211	54857	1254	53603	17	FALSE	FALSE
rs3087948_T	427.12	Paroxysmal ventricular tachycardia	circulatory system	0.637256	0.730762	0.983953	0.0470118	0.187882	39107	1669	37438	51	FALSE	FALSE
rs6031558_C	306.1	Mental disorders durring/after pregnancy	mental disorders	0.430452	0.730765	0.970882	0.0858765	0.328947	19228	321	18907	11	FALSE	FALSE
rs2908296_T	747	Cardiac and circulatory congenital anomalies	congenital anomalies	0.0460019	0.730766	0.987579	0.0363215	0.153553	61363	3154	58209	66	FALSE	FALSE
rs1016565_A	526.5	Inflammatory conditions of jaw	digestive	0.582319	0.73077	0.949595	0.150305	0.309904	57605	106	57499	125	FALSE	FALSE
rs5210_A	202.22	Reticulosarcoma	neoplasms	0.356472	0.730771	0.954304	0.135927	0.376509	60154	117	60037	25	FALSE	FALSE
rs1848067_T	189.11	Malignant neoplasm of kidney, except pelvis	neoplasms	0.498171	0.730771	1.01779	0.051243	0.361335	61912	845	61067	55	FALSE	FALSE
rs1250590_A	81.1	Graft-versus-host disease	infectious diseases	0.884643	0.730774	1.05957	0.168166	0.475638	58000	71	57929	987	FALSE	FALSE
rs144155527_T	690	Erythematosquamous dermatosis	dermatologic	0.0846119	0.730775	1.06729	0.189269	0.0181247	53463	767	52696	140	FALSE	FALSE
rs6031558_C	426.32	Left bundle branch block	circulatory system	0.974869	0.730781	0.979511	0.060164	0.326074	38137	663	37474	16	FALSE	FALSE
rs6438788_G	290.11	Alzheimer's disease	mental disorders	0.107041	0.730784	0.977005	0.0676106	0.461906	49942	481	49461	65	FALSE	FALSE
rs2523507_G	384.1	Myringitis	sense organs	0.9298	0.730799	0.896275	0.318279	0.261241	54398	27	54371	7	FALSE	FALSE
rs10133035_T	649	Other conditions or status of the mother complicating pregnancy, childbirth, or the puerperium	pregnancy complications	0.391038	0.7308	0.985612	0.042122	0.350783	34088	1412	32676	244	FALSE	FALSE
rs1250590_A	327	Sleep disorders	neurological	0.500836	0.730806	0.993704	0.0183568	0.475629	52706	7056	45650	895	FALSE	FALSE
rs13282002_C	635	Hemorrhage during pregnancy; childbirth and postpartum	pregnancy complications	0.184289	0.730808	1.03738	0.106657	0.159033	32792	337	32455	221	FALSE	FALSE
rs6438788_G	613.5	Mastodynia	genitourinary	0.326914	0.730808	1.01787	0.0514846	0.462411	60137	778	59359	71	FALSE	FALSE
rs3733227_C	706.8	Other specified diseases of sebaceous glands	dermatologic	0.459258	0.730814	1.0266	0.076295	0.33577	56567	391	56176	2	FALSE	FALSE
rs117252445_A	962	Poisoning by hormones and synthetic substitutes	injuries & poisonings	0.0666558	0.73082	0.930103	0.210617	0.0556105	46547	227	46320	84	FALSE	FALSE
rs4984980_A	279.2	Autoimmune disease NEC	endocrine/metabolic	0.267225	0.73082	0.907147	0.283259	0.188482	55557	44	55513	625	FALSE	FALSE
rs2285676_G	241.1	Nontoxic uninodular goiter	endocrine/metabolic	0.27217	0.730823	1.01565	0.0451509	0.37779	50360	1072	49288	21	FALSE	FALSE
rs1250590_A	560	Intestinal obstruction without mention of hernia	digestive	0.905436	0.730826	1.01029	0.0297503	0.475631	42533	2424	40109	721	FALSE	FALSE
rs3733227_C	479	Other upper respiratory disease	respiratory	0.350102	0.730826	1.00983	0.0284401	0.335282	45150	2959	42191	1	FALSE	FALSE
rs8074454_C	286.3	Coagulation defects complicating pregnancy or postpartum	hematopoietic	0.412277	0.730829	0.944124	0.167133	0.330367	27872	84	27788	12	FALSE	FALSE
rs4984980_A	742.8	Articular cartilage disorder	musculoskeletal	0.339351	0.730836	0.90949	0.275777	0.188402	51353	46	51307	576	FALSE	FALSE
rs6688365_C	740.1	Osteoarthritis; localized	musculoskeletal	0.325764	0.730843	1.00716	0.02074	0.437837	53521	6151	47370	293	FALSE	FALSE
rs8003022_G	585.31	Renal dialysis	genitourinary	0.856356	0.730847	0.984304	0.0459886	0.39311	46969	1024	45945	39	FALSE	FALSE
rs10814915_T	379.4	Anomalies of pupillary function	sense organs	0.978784	0.730855	0.953097	0.13965	0.42493	54196	105	54091	98	FALSE	FALSE
rs2239525_G	313.2	Tics and stuttering	mental disorders	0.989143	0.730857	0.953203	0.139331	0.261254	58114	137	57977	0	FALSE	FALSE
rs2239526_G	313.2	Tics and stuttering	mental disorders	0.989143	0.730857	0.953203	0.139331	0.261254	58114	137	57977	0	FALSE	FALSE
rs6026592_A	626.13	Irregular menstrual cycle	genitourinary	0.662139	0.73086	1.01692	0.0487716	0.378325	24771	955	23816	59	FALSE	FALSE
rs10814915_T	270.32	Paraproteinemia	endocrine/metabolic	0.799231	0.730864	0.975541	0.07199	0.425785	59334	402	58932	115	FALSE	FALSE
rs10181515_T	790.1	Elevated sedimentation rate	symptoms	0.610842	0.730865	1.03354	0.095918	0.226663	54089	304	53785	19	FALSE	FALSE
rs76369685_A	560.2	Impaction of intestine	digestive	0.452076	0.730868	0.921652	0.237191	0.0591629	40642	173	40469	295	FALSE	FALSE
rs6867984_A	516.1	Hemoptysis	respiratory	0.178413	0.730873	0.97013	0.0881638	0.10715	62310	701	61609	14	FALSE	FALSE
rs7946714_C	593.1	Gross hematuria	genitourinary	0.813917	0.73088	1.02149	0.0618111	0.216165	46624	777	45847	45	FALSE	FALSE
rs9901746_A	327.41	Organic or persistent insomnia	neurological	0.207813	0.730883	0.977592	0.0658891	0.407161	46403	489	45914	498	FALSE	FALSE
rs6031558_C	526	Diseases of the jaws	digestive	0.979	0.730885	1.01881	0.0541894	0.327774	58371	774	57597	25	FALSE	FALSE
rs4775238_A	250.12	Type 1 diabetes with renal manifestations	endocrine/metabolic	0.324672	0.730887	1.02822	0.0809211	0.4147	44103	316	43787	186	FALSE	FALSE
rs12593201_A	389.1	Sensorineural hearing loss	sense organs	0.606262	0.730888	0.98923	0.0314839	0.267252	57545	2813	54732	13	FALSE	FALSE
rs234866_A	580.4	Renal sclerosis, NOS	genitourinary	0.799092	0.730893	1.04118	0.117324	0.30613	46036	170	45866	120	FALSE	FALSE
rs11626787_G	578.8	Hemorrhage of rectum and anus	digestive	0.4537	0.730893	0.985477	0.0425339	0.347377	49999	1259	48740	127	FALSE	FALSE
rs2908289_A	614.53	Cyst or abscess of Bartholin's gland	genitourinary	0.900355	0.730898	1.0913	0.25402	0.178632	31131	50	31081	10	FALSE	FALSE
rs72648855_T	747.11	Cardiac shunt/ heart septal defect	congenital anomalies	0.215133	0.730903	0.978745	0.0624669	0.107233	59711	1462	58249	23	FALSE	FALSE
rs72650615_C	747.11	Cardiac shunt/ heart septal defect	congenital anomalies	0.215133	0.730903	0.978745	0.0624669	0.107233	59711	1462	58249	23	FALSE	FALSE
rs3802113_G	759.1	Anomalies of endocrine glands, congenital	congenital anomalies	0.622384	0.730906	0.868205	0.410932	0.164853	60563	24	60539	59	FALSE	FALSE
rs28582094_G	840.3	Joint/ligament sprain	injuries & poisonings	0.455126	0.730908	0.977597	0.0658806	0.266688	55565	606	54959	42	FALSE	FALSE
rs580240_T	550.5	Ventral hernia	digestive	0.590913	0.730911	1.01651	0.0476254	0.486846	55192	906	54286	7	FALSE	FALSE
rs2564929_T	590	Pyelonephritis	genitourinary	0.534828	0.730912	1.01667	0.048063	0.328437	46872	1000	45872	14	FALSE	FALSE
rs72979712_T	386.3	Labyrinthitis	sense organs	0.658826	0.730922	1.11283	0.310857	0.0524614	52734	95	52639	54	FALSE	FALSE
rs1411435_G	963.1	Antineoplastic and immunosuppressive drugs causing adverse effects	injuries & poisonings	0.138916	0.730925	0.974886	0.0739605	0.0961401	47462	1104	46358	48	FALSE	FALSE
rs2403205_T	323.8	Encephalitis, non-infectious	neurological	0.748148	0.730934	1.04324	0.12309	0.370109	61998	141	61857	172	FALSE	FALSE
rs2268569_T	216.1	Screening for malignant neoplasms of the skin	neoplasms	0.532823	0.730936	0.908966	0.27756	0.0811287	55640	94	55546	10	FALSE	FALSE
rs1016565_A	340	Migraine	neurological	0.79665	0.73095	0.990714	0.0271314	0.310389	57800	3443	54357	123	FALSE	FALSE
rs112412537_A	379.4	Anomalies of pupillary function	sense organs	0.61928	0.73096	1.12426	0.340631	0.0391895	53624	104	53520	695	FALSE	FALSE
rs142848532_T	530	Diseases of esophagus	digestive	0.691943	0.730962	0.988903	0.0324521	0.0475038	52059	15428	36631	862	FALSE	FALSE
rs2268570_G	132	Infestation (lice, mites)	infectious diseases	0.982016	0.730966	1.05033	0.142807	0.419792	60013	99	59914	306	FALSE	FALSE
rs11075256_G	501	Pneumonitis due to inhalation of food or vomitus	respiratory	0.0557338	0.73097	1.01871	0.053899	0.293601	43944	859	43085	61	FALSE	FALSE
rs1250109_C	287.32	Secondary thrombocytopenia	hematopoietic	0.100781	0.730971	0.974106	0.0763032	0.17277	48310	626	47684	17	FALSE	FALSE
rs11042985_G	442.2	Aneurysm of iliac artery	circulatory system	0.813051	0.730972	0.937091	0.188974	0.413493	50944	59	50885	195	FALSE	FALSE
rs12302189_A	727	Other disorders of synovium, tendon, and bursa	musculoskeletal	0.868422	0.730977	1.01842	0.0530966	0.0552565	50537	3715	46822	96	FALSE	FALSE
rs6128461_T	696.42	Psoriatic arthropathy	dermatologic	0.579378	0.730978	1.02627	0.0754135	0.380525	50793	378	50415	46	FALSE	FALSE
rs11075256_G	625	Pain and other symptoms associated with female genital organs	genitourinary	0.54148	0.730981	1.01571	0.0453389	0.293291	31883	1212	30671	45	FALSE	FALSE
rs11708903_G	575.1	Cholangitis	digestive	0.0499993	0.730982	1.02803	0.080403	0.454841	57109	315	56794	81	FALSE	FALSE
rs11989843_G	250.23	Type 2 diabetes with ophthalmic manifestations	endocrine/metabolic	0.929886	0.730989	0.976009	0.0706316	0.194067	44325	691	43634	349	FALSE	FALSE
rs7693_T	755.1	Congenital deformities of feet	congenital anomalies	0.329598	0.730993	0.959396	0.120566	0.363409	61040	152	60888	63	FALSE	FALSE
rs10181515_T	300.13	Phobia	mental disorders	0.544634	0.730998	1.04769	0.135515	0.225532	36354	152	36202	15	FALSE	FALSE
rs116761056_T	411.2	Myocardial infarction	circulatory system	0.0803673	0.730999	1.03182	0.091108	0.0191625	50176	3958	46218	150	FALSE	FALSE
rs1971152_C	290.13	Senile dementia	mental disorders	0.600202	0.731001	1.03942	0.112468	0.411242	49342	171	49171	371	FALSE	FALSE
rs6790843_A	816	Cerebral laceration and contusion	injuries & poisonings	0.150174	0.731008	0.932731	0.202563	0.373344	60846	54	60792	62	FALSE	FALSE
rs6026592_A	173	Neoplasm of uncertain behavior of skin	neoplasms	0.110243	0.731017	0.991301	0.0254141	0.380371	56232	3664	52568	142	FALSE	FALSE
rs11085259_T	795.81	Elevated carcinoembryonic antigen [CEA]	symptoms	0.532613	0.731024	1.04375	0.124552	0.180243	61861	214	61647	178	FALSE	FALSE
rs1016565_A	252.2	Hypoparathyroidism	endocrine/metabolic	0.856317	0.731036	1.04578	0.130234	0.309225	53584	135	53449	116	FALSE	FALSE
rs497273_C	756.2	Pectus and other congenital anomalies of ribs/sternum	congenital anomalies	0.023066	0.731043	1.05589	0.15822	0.345984	60763	90	60673	290	FALSE	FALSE
rs11085259_T	716.9	Arthropathy NOS	musculoskeletal	0.122609	0.731048	0.984473	0.0455265	0.180005	53493	1757	51736	152	FALSE	FALSE
rs6031558_C	401	Hypertension	circulatory system	0.928476	0.731053	0.994772	0.0152502	0.327241	58217	26461	31756	22	FALSE	FALSE
rs6889788_A	415.2	Chronic pulmonary heart disease	circulatory system	0.9352	0.731054	0.985982	0.0410726	0.185927	53271	2103	51168	65	FALSE	FALSE
rs13282002_C	752.2	Other specified congenital anomalies of nervous system	congenital anomalies	0.524864	0.731055	0.965746	0.101401	0.158835	61649	382	61267	407	FALSE	FALSE
rs16969990_T	320	Meningitis	neurological	0.90558	0.731055	0.946239	0.160769	0.0695071	62303	320	61983	42	FALSE	FALSE
rs11708903_G	289.4	Lymphadenitis	hematopoietic	0.515457	0.731069	1.00953	0.0275905	0.455375	48403	2839	45564	62	FALSE	FALSE
rs34351_C	281.1	Megaloblastic anemia	hematopoietic	0.272122	0.731084	1.01847	0.0532408	0.330517	40768	836	39932	62	FALSE	FALSE
rs6790843_A	401.3	Other hypertensive complications	circulatory system	0.0559476	0.73109	1.0134	0.0387441	0.374033	33338	1601	31737	35	FALSE	FALSE
rs4930046_A	214.1	Lipoma of skin and subcutaneous tissue	neoplasms	0.205315	0.731093	0.973736	0.0774443	0.481537	61015	338	60677	669	FALSE	FALSE
rs10860209_A	427.1	Paroxysmal tachycardia, unspecified	circulatory system	0.603621	0.731095	0.986692	0.0389834	0.15299	40202	2926	37276	242	FALSE	FALSE
rs13136239_A	425.11	Hypertrophic obstructive cardiomyopathy	circulatory system	0.579165	0.731097	0.963387	0.108535	0.331687	56395	195	56200	628	FALSE	FALSE
rs10771372_T	736	Other acquired deformities of limbs	musculoskeletal	0.495716	0.731101	0.970707	0.0865119	0.190889	54364	444	53920	457	FALSE	FALSE
rs6103716_C	597.1	Urethral stricture (not specified as infectious)	genitourinary	0.566777	0.731104	0.963765	0.107397	0.313566	56567	207	56360	70	FALSE	FALSE
rs12493_T	184.1	Malignant neoplasm of ovary and other uterine adnexa	neoplasms	0.751556	0.731105	0.972128	0.0822569	0.186485	29855	510	29345	43	FALSE	FALSE
rs4237150_C	618.2	Uterine/Uterovaginal prolapse	genitourinary	0.664739	0.731106	0.97176	0.0833566	0.410382	34195	302	33893	85	FALSE	FALSE
rs6031558_C	601.4	Balanoposthitis	genitourinary	0.837936	0.731106	1.08252	0.230738	0.325013	20693	42	20651	8	FALSE	FALSE
rs11626787_G	379	Other disorders of eye	sense organs	0.722317	0.73111	1.01096	0.0317188	0.346476	56392	2341	54051	143	FALSE	FALSE
rs6438788_G	380	Disorders of external ear	sense organs	0.624059	0.731112	1.04526	0.1288	0.462179	58552	122	58430	70	FALSE	FALSE
rs3733227_C	870.4	Open wound of nose and sinus	injuries & poisonings	0.246983	0.731115	1.09558	0.265635	0.335347	55696	31	55665	2	FALSE	FALSE
rs867635_T	740	Osteoarthrosis	musculoskeletal	0.770007	0.731116	1.01076	0.0311385	0.0788535	58057	10455	47602	25	FALSE	FALSE
rs6749367_T	594	Urinary calculus	genitourinary	0.544239	0.731117	0.989636	0.0303155	0.253353	59429	3074	56355	442	FALSE	FALSE
rs2564929_T	526	Diseases of the jaws	digestive	0.244357	0.731118	1.01884	0.0543276	0.32802	58379	774	57605	16	FALSE	FALSE
rs2239525_G	526.42	Arthralgia/ankylosis of temporomandibular joint	digestive	0.913332	0.731124	1.08555	0.238888	0.261116	57664	44	57620	0	FALSE	FALSE
rs2239526_G	526.42	Arthralgia/ankylosis of temporomandibular joint	digestive	0.913332	0.731124	1.08555	0.238888	0.261116	57664	44	57620	0	FALSE	FALSE
rs757209_A	530.14	Reflux esophagitis	digestive	0.00811502	0.731126	1.01894	0.0545955	0.405824	37600	711	36889	369	FALSE	FALSE
rs12593201_A	512	Other symptoms of respiratory system	respiratory	0.35529	0.731128	0.995049	0.014444	0.266788	53908	22818	31090	11	FALSE	FALSE
rs2948567_T	753.1	Congenital cataract and lens anomalies	congenital anomalies	0.937432	0.73113	0.891153	0.335364	0.333629	61366	21	61345	322	FALSE	FALSE
rs6128461_T	695	Erythematous conditions	dermatologic	0.716105	0.731133	1.01002	0.0290161	0.380231	55490	2704	52786	49	FALSE	FALSE
rs79896666_C	371.1	Uveitis, noninfectious or NOS	sense organs	0.0966268	0.731137	0.940171	0.179542	0.0566701	54332	312	54020	124	FALSE	FALSE
rs78551082_T	371.1	Uveitis, noninfectious or NOS	sense organs	0.0966268	0.731137	0.940171	0.179542	0.0566701	54332	312	54020	124	FALSE	FALSE
rs74628648_T	371.1	Uveitis, noninfectious or NOS	sense organs	0.0966268	0.731137	0.940171	0.179542	0.0566701	54332	312	54020	124	FALSE	FALSE
rs1016565_A	451	Phlebitis and thrombophlebitis	circulatory system	0.400347	0.731143	1.0253	0.0727191	0.309717	45138	448	44690	92	FALSE	FALSE
rs2523504_T	288.1	Decreased white blood cell count	hematopoietic	0.804262	0.731146	1.01156	0.033457	0.260345	48044	2424	45620	1	FALSE	FALSE
rs78028320_A	613.7	Other signs and symptoms in breast	genitourinary	0.286373	0.731148	0.966523	0.0990987	0.188205	59475	346	59129	323	FALSE	FALSE
rs10842991_T	370.31	Keratoconjunctivitis sicca	sense organs	0.327423	0.731153	0.970254	0.0878882	0.191466	54114	438	53676	486	FALSE	FALSE
rs4400674_A	454.1	Varicose veins of lower extremity	circulatory system	0.535363	0.731163	1.02023	0.0582923	0.385329	45408	632	44776	1	FALSE	FALSE
rs6103716_C	209	Neuroendocrine tumors	neoplasms	0.6996	0.731169	1.04113	0.117327	0.314998	63229	168	63061	79	FALSE	FALSE
rs11263762_A	531.2	Gastric ulcer	digestive	0.581206	0.73117	0.97493	0.0739006	0.409902	59946	383	59563	90	FALSE	FALSE
rs11263762_A	474.1	Acute tonsillitis	respiratory	0.754904	0.731175	0.953049	0.139971	0.410687	42239	106	42133	68	FALSE	FALSE
rs4513637_G	782	Symptoms involving skin and other integumentary tissue	symptoms	0.151836	0.731191	1.04136	0.117963	0.174707	50971	246	50725	505	FALSE	FALSE
rs2268570_G	562.1	Diverticulosis	digestive	0.905204	0.731196	1.00919	0.0266358	0.417984	43906	3362	40544	231	FALSE	FALSE
rs2523507_G	313.2	Tics and stuttering	mental disorders	0.989203	0.731197	0.953264	0.139328	0.261204	58106	137	57969	8	FALSE	FALSE
rs4400674_A	276.41	Acidosis	endocrine/metabolic	0.852497	0.731199	1.00914	0.0264831	0.385201	43781	3284	40497	1	FALSE	FALSE
rs1016565_A	38	Septicemia	infectious diseases	0.572797	0.731203	1.00779	0.0225863	0.30963	56406	5097	51309	120	FALSE	FALSE
rs7405696_C	870	Open wounds of head; neck; and trunk	injuries & poisonings	0.239881	0.731212	1.01376	0.0397834	0.407962	56542	1338	55204	492	FALSE	FALSE
rs4237150_C	276.8	Polydipsia	endocrine/metabolic	0.675517	0.731213	1.08171	0.228642	0.410896	40436	39	40397	108	FALSE	FALSE
rs3213571_C	624	Symptoms involving female genital tract	genitourinary	0.972623	0.731216	1.06581	0.185531	0.0848332	30837	175	30662	55	FALSE	FALSE
rs6136447_G	300.9	Posttraumatic stress disorder	mental disorders	0.563883	0.73122	0.979117	0.0614378	0.138065	37294	1176	36118	110	FALSE	FALSE
rs11263762_A	528.1	Stomatitis and mucositis	digestive	0.611673	0.731222	0.981905	0.053161	0.41039	59240	745	58495	91	FALSE	FALSE
rs13136239_A	516.1	Hemoptysis	respiratory	0.463132	0.731226	1.0198	0.0570743	0.331941	61669	696	60973	679	FALSE	FALSE
rs72650616_A	242.2	Toxic multinodular goiter	endocrine/metabolic	0.322171	0.731233	0.92858	0.215726	0.107387	49354	122	49232	83	FALSE	FALSE
rs6867984_A	53	Herpes zoster	infectious diseases	0.162233	0.731234	0.974387	0.0755392	0.106703	50556	973	49583	9	FALSE	FALSE
rs1519480_C	916	Contusion	injuries & poisonings	0.0233356	0.731236	1.01396	0.0403511	0.327052	59512	1440	58072	5	FALSE	FALSE
rs2074090_G	807	Fracture of ribs	injuries & poisonings	0.380068	0.731237	0.978806	0.0623674	0.352916	51141	577	50564	282	FALSE	FALSE
rs10771372_T	347	Cataplexy and narcolepsy	neurological	0.728648	0.731242	0.932031	0.204932	0.190926	46861	81	46780	386	FALSE	FALSE
rs11890449_T	276.4	Acid-base balance disorder	endocrine/metabolic	0.945862	0.731243	1.01891	0.054536	0.0517183	44172	3708	40464	42	FALSE	FALSE
rs6867984_A	755	Congenital anomalies of limbs	congenital anomalies	0.240133	0.731253	1.03836	0.109596	0.107146	61388	449	60939	12	FALSE	FALSE
rs78028320_A	711	Arthropathy associated with infections	musculoskeletal	0.783413	0.731253	1.03056	0.0876474	0.188503	52039	422	51617	276	FALSE	FALSE
rs6790843_A	345.3	Convulsions	neurological	0.547325	0.731254	0.990675	0.0272771	0.374662	50228	3132	47096	50	FALSE	FALSE
rs3213571_C	198.2	Secondary malignancy of respiratory organs	neoplasms	0.951156	0.73126	0.98071	0.0567141	0.083938	47273	2295	44978	95	FALSE	FALSE
rs7531911_G	636.1	Threatened premature labor	pregnancy complications	0.694359	0.731264	0.973941	0.0768803	0.293938	33075	427	32648	17	FALSE	FALSE
rs11002898_A	857	Mechanical complication of unspecified genitourinary device, implant, and graft	injuries & poisonings	0.682786	0.731268	0.951944	0.143401	0.251315	53811	133	53678	143	FALSE	FALSE
rs1905505_A	743.4	Stress fracture	musculoskeletal	0.939026	0.731271	1.04621	0.131549	0.289802	51744	141	51603	302	FALSE	FALSE
rs6103716_C	724.9	Other unspecified back disorders	musculoskeletal	0.753788	0.731283	1.04116	0.117442	0.315121	49389	168	49221	64	FALSE	FALSE
rs6817471_C	277.51	Lipoprotein disorders	endocrine/metabolic	0.084712	0.731284	1.04721	0.134312	0.335693	59258	123	59135	40	FALSE	FALSE
rs7163757_T	41	Bacterial infection NOS	infectious diseases	0.932741	0.731284	1.00679	0.0196959	0.422759	57262	5879	51383	37	FALSE	FALSE
rs10766395_C	634.1	Missed abortion/Hydatidiform mole	pregnancy complications	0.243262	0.731286	1.03636	0.104005	0.382375	32612	199	32413	263	FALSE	FALSE
rs10937714_C	441.1	Acute vascular insufficiency of intestine	circulatory system	0.0751274	0.731288	0.953555	0.138487	0.212236	50696	160	50536	554	FALSE	FALSE
rs35533056_A	751.12	Congenital anomalies of male genital organs	congenital anomalies	0.474208	0.731291	0.968673	0.0926832	0.383339	25784	263	25521	131	FALSE	FALSE
rs6103716_C	335	Multiple sclerosis	neurological	0.847989	0.731292	1.0155	0.0447931	0.314101	48279	1192	47087	63	FALSE	FALSE
rs6136447_G	512.1	Wheezing	respiratory	0.501374	0.731298	1.02169	0.0625002	0.139471	32107	1100	31007	101	FALSE	FALSE
rs11776904_C	70.3	Viral hepatitis C	infectious diseases	0.855634	0.731298	0.981366	0.054775	0.158234	50103	1299	48804	865	FALSE	FALSE
rs3213571_C	695.9	Unspecified erythematous condition	dermatologic	0.908018	0.7313	1.06027	0.170424	0.0840685	52939	218	52721	115	FALSE	FALSE
rs55754152_A	803	Fracture of upper limb	injuries & poisonings	0.939194	0.731309	1.02278	0.0655986	0.0512755	53232	2432	50800	31	FALSE	FALSE
rs11075256_G	218.1	Uterine leiomyoma	neoplasms	0.129134	0.73132	1.02031	0.0585653	0.294196	30942	723	30219	45	FALSE	FALSE
rs10771372_T	656.9	Neonatal bradycardia or tachycardia	pregnancy complications	0.535572	0.731324	1.07292	0.204976	0.191674	61323	85	61238	503	FALSE	FALSE
rs2133705_C	989	Toxic effect of other substances, chiefly nonmedicinal as to source	injuries & poisonings	0.341672	0.731324	0.919492	0.244446	0.488452	62047	34	62013	1028	FALSE	FALSE
rs2133705_C	427.8	Sinoatrial node dysfunction (Bradycardia)	circulatory system	0.305247	0.731332	1.01335	0.0386191	0.490833	38454	1572	36882	669	FALSE	FALSE
rs6790843_A	327.3	Sleep apnea	neurological	0.316968	0.731333	1.00694	0.0201296	0.374133	53052	6712	46340	55	FALSE	FALSE
rs78028320_A	433.5	Cerebral aneurysm	circulatory system	0.468264	0.731334	1.0312	0.0894678	0.187564	52582	408	52174	286	FALSE	FALSE
rs7163757_T	575.7	Other disorders of gallbladder	digestive	0.982443	0.731335	0.97487	0.0741247	0.422381	57209	375	56834	36	FALSE	FALSE
rs10734253_G	962	Poisoning by hormones and synthetic substitutes	injuries & poisonings	0.026858	0.731337	0.967868	0.0951206	0.437974	46537	227	46310	93	FALSE	FALSE
rs6749367_T	281.9	Deficiency anemias	hematopoietic	0.456646	0.731339	0.968767	0.0924165	0.253679	40029	323	39706	301	FALSE	FALSE
rs6438788_G	530	Diseases of esophagus	digestive	0.141836	0.731346	0.995286	0.0137633	0.462331	52829	15648	37181	65	FALSE	FALSE
rs10464106_C	459.7	Blood vessel replaced	circulatory system	0.0509453	0.731351	1.06281	0.177427	0.106926	50610	159	50451	3	FALSE	FALSE
rs6899343_T	710	Osteomyelitis, periostitis, and other infections involving bone	musculoskeletal	0.818371	0.731355	0.984472	0.0455825	0.247265	52832	1355	51477	421	FALSE	FALSE
rs55754152_A	296.22	Major depressive disorder	mental disorders	0.825511	0.731356	1.01531	0.0442671	0.0509837	42494	6297	36197	25	FALSE	FALSE
rs6438788_G	550.1	Inguinal hernia	digestive	0.135386	0.731357	1.01538	0.0444525	0.462875	55299	1073	54226	68	FALSE	FALSE
rs11776904_C	713.5	Arthropathy associated with neurological disorders	musculoskeletal	0.720355	0.731358	1.0561	0.158979	0.157547	51188	145	51043	884	FALSE	FALSE
rs10133035_T	132	Infestation (lice, mites)	infectious diseases	0.612862	0.731363	0.950106	0.149082	0.353111	59899	101	59798	424	FALSE	FALSE
rs11708903_G	474.1	Acute tonsillitis	respiratory	0.261207	0.731368	1.04868	0.13846	0.455874	42243	106	42137	58	FALSE	FALSE
rs62405452_A	755	Congenital anomalies of limbs	congenital anomalies	0.237044	0.731373	1.03834	0.109596	0.107153	61389	449	60940	11	FALSE	FALSE
rs62405453_A	755	Congenital anomalies of limbs	congenital anomalies	0.237044	0.731373	1.03834	0.109596	0.107153	61389	449	60940	11	FALSE	FALSE
rs62405454_C	755	Congenital anomalies of limbs	congenital anomalies	0.237044	0.731373	1.03834	0.109596	0.107153	61389	449	60940	11	FALSE	FALSE
rs11075255_A	480.2	Viral pneumonia	respiratory	0.811865	0.731377	1.03203	0.0918373	0.401863	47291	246	47045	233	FALSE	FALSE
rs1250109_C	817	Concussion	injuries & poisonings	0.34219	0.731382	0.943366	0.16983	0.172154	60957	127	60830	21	FALSE	FALSE
rs117252445_A	327.4	Insomnia	neurological	0.495496	0.731399	1.01693	0.0489125	0.0555106	50666	4360	46306	87	FALSE	FALSE
rs2268570_G	807	Fracture of ribs	injuries & poisonings	0.978464	0.731402	0.979658	0.0598708	0.419678	51169	578	50591	250	FALSE	FALSE
rs11263762_A	742.1	Loose body in joint	musculoskeletal	0.542477	0.731402	1.08655	0.24181	0.41036	51813	35	51778	82	FALSE	FALSE
rs12302189_A	573.3	Hepatomegaly	digestive	0.70477	0.731402	1.06005	0.169886	0.0554347	46902	317	46585	97	FALSE	FALSE
rs497273_C	681.6	Cellulitis and abscess of foot, toe	dermatologic	0.0427107	0.731409	1.02862	0.0822167	0.34503	51810	330	51480	254	FALSE	FALSE
rs62432360_C	637	Short gestation; low birth weight; and fetal growth retardation	pregnancy complications	0.631157	0.73141	0.944928	0.165031	0.178556	59620	134	59486	820	FALSE	FALSE
rs580240_T	256	Ovarian dysfunction	endocrine/metabolic	0.458455	0.731411	0.979982	0.0589101	0.487807	30633	612	30021	6	FALSE	FALSE
rs72979712_T	797	Shock	symptoms	0.641633	0.731412	0.971897	0.0830456	0.0520559	61895	1576	60319	63	FALSE	FALSE
rs10766394_G	202.22	Reticulosarcoma	neoplasms	0.405248	0.731414	0.954429	0.135886	0.376369	60086	117	59969	98	FALSE	FALSE
rs10771372_T	345.3	Convulsions	neurological	0.591125	0.731416	1.01156	0.0334852	0.191082	49887	3107	46780	409	FALSE	FALSE
rs3213571_C	535.6	Duodenitis	digestive	0.941264	0.731418	0.939332	0.182339	0.0838111	53722	210	53512	113	FALSE	FALSE
rs55754152_A	279.8	Other specified disorders involving the immune mechanism	endocrine/metabolic	0.912101	0.73142	1.13276	0.363189	0.0517198	56139	68	56071	36	FALSE	FALSE
rs6867984_A	733.8	Malunion and nonunion of fracture	musculoskeletal	0.107537	0.731422	1.03526	0.100957	0.107124	50185	511	49674	12	FALSE	FALSE
rs6817471_C	805	Fracture of vertebral column without mention of spinal cord injury	injuries & poisonings	0.215981	0.731424	1.01361	0.0393725	0.334436	52303	1509	50794	35	FALSE	FALSE
rs8003022_G	198.4	Secondary malignant neoplasm of liver	neoplasms	0.906779	0.731429	0.988157	0.0347116	0.394756	46872	1845	45027	39	FALSE	FALSE
rs8070737_T	426.25	Other heart block	circulatory system	0.308147	0.731432	0.912964	0.265308	0.180787	37522	51	37471	17	FALSE	FALSE
rs6885132_G	202	Cancer of other lymphoid, histiocytic tissue	neoplasms	0.125065	0.731439	1.03298	0.094539	0.100801	60575	610	59965	96	FALSE	FALSE
rs11002898_A	681.5	Cellulitis and abscess of leg, except foot	dermatologic	0.250475	0.73144	1.01436	0.0415347	0.250174	53203	1608	51595	131	FALSE	FALSE
rs2380949_G	963	Poisoning by primarily systemic agents	injuries & poisonings	0.163888	0.731442	0.975116	0.073422	0.0958343	47483	1123	46360	47	FALSE	FALSE
rs117252445_A	481	Influenza	respiratory	0.394035	0.731442	1.04042	0.11545	0.0554118	47905	727	47178	90	FALSE	FALSE
rs1510148_T	287.4	Qualitative platelet defects	hematopoietic	0.667412	0.731445	1.09447	0.263026	0.261269	47541	36	47505	205	FALSE	FALSE
rs10814915_T	686	Other local infections of skin and subcutaneous tissue	dermatologic	0.928231	0.731447	0.984792	0.0446536	0.426163	52677	1047	51630	101	FALSE	FALSE
rs4433533_G	334	Degenerative disease of the spinal cord	neurological	0.54245	0.731451	1.02225	0.0641074	0.214389	47857	722	47135	12	FALSE	FALSE
rs11776904_C	240	Simple and unspecified goiter	endocrine/metabolic	0.790721	0.731451	1.03489	0.0999225	0.157388	48895	379	48516	850	FALSE	FALSE
rs2523506_T	772.1	Muscular wasting and disuse atrophy	symptoms	0.181079	0.731452	1.06902	0.194468	0.161503	53643	94	53549	21	FALSE	FALSE
rs6136447_G	79.9	Viremia, NOS	infectious diseases	0.851303	0.731452	1.05258	0.149321	0.139117	49631	183	49448	154	FALSE	FALSE
rs6103716_C	536.8	Dyspepsia and other specified disorders of function of stomach	digestive	0.831142	0.731458	0.979505	0.0603397	0.314304	54207	654	53553	73	FALSE	FALSE
rs2523506_T	459.9	Circulatory disease NEC	circulatory system	0.348551	0.73146	0.97852	0.0632722	0.160723	51402	969	50433	21	FALSE	FALSE
rs2564929_T	357	Inflammatory and toxic neuropathy	neurological	0.184869	0.731475	0.988314	0.0342536	0.328227	57704	2043	55661	15	FALSE	FALSE
rs1250542_A	647	Infectious and parasitic complications affecting pregnancy	pregnancy complications	0.716118	0.731477	1.04252	0.121332	0.374462	34647	148	34499	94	FALSE	FALSE
rs6026591_A	571	Chronic liver disease and cirrhosis	digestive	0.352591	0.731489	0.991846	0.0238613	0.37974	50736	4175	46561	132	FALSE	FALSE
rs10766394_G	969	Poisoning by psychotropic agents	injuries & poisonings	0.0842876	0.731491	1.04217	0.120375	0.376842	46473	146	46327	79	FALSE	FALSE
rs6026591_A	840	Sprains and strains	injuries & poisonings	0.0205411	0.731493	0.990649	0.0273788	0.380075	57882	3017	54865	149	FALSE	FALSE
rs2268570_G	771.2	Cramp of limb	symptoms	0.919475	0.731501	0.96162	0.114055	0.419675	54329	159	54170	265	FALSE	FALSE
rs10181515_T	475	Chronic sinusitis	respiratory	0.422684	0.73151	0.989371	0.0311424	0.22628	45373	3194	42179	16	FALSE	FALSE
rs6885132_G	707.1	Decubitus ulcer	dermatologic	0.158829	0.731512	0.972714	0.0806279	0.100654	60559	887	59672	97	FALSE	FALSE
rs11263762_A	742.9	Other derangement of joint	musculoskeletal	0.615406	0.731517	0.98129	0.0550463	0.410265	52477	699	51778	85	FALSE	FALSE
rs28578604_T	614.4	Inflammatory diseases of uterus, except cervix	genitourinary	0.935343	0.731518	0.899586	0.308418	0.221534	31090	33	31057	35	FALSE	FALSE
rs10181515_T	286.5	Hemorrhagic disorder due to intrinsic circulating anticoagulants	hematopoietic	0.699769	0.731524	0.961196	0.115352	0.22566	47904	220	47684	18	FALSE	FALSE
rs1364809_C	345.11	Generalized convulsive epilepsy	neurological	0.0713519	0.731531	0.943955	0.16811	0.0252422	47896	761	47135	9	FALSE	FALSE
rs4237150_C	602	Other disorders of prostate	genitourinary	0.833265	0.731533	0.945236	0.164159	0.412056	20695	79	20616	42	FALSE	FALSE
rs757209_A	593.1	Gross hematuria	genitourinary	0.496942	0.731535	0.982057	0.052773	0.40813	46234	772	45462	451	FALSE	FALSE
rs7531911_G	255.1	Adrenal hyperfunction	endocrine/metabolic	0.11916	0.731536	1.03405	0.0975892	0.294312	53778	251	53527	36	FALSE	FALSE
rs6688365_C	743	Osteoporosis, osteopenia and pathological fracture	musculoskeletal	0.128055	0.73154	1.00663	0.0192673	0.437822	58686	7063	51623	318	FALSE	FALSE
rs11708067_G	618.5	Prolapse of vaginal vault after hysterectomy	genitourinary	0.411184	0.731543	1.03492	0.100041	0.237151	34244	273	33971	2	FALSE	FALSE
rs4887810_A	603	Other disorders of testis	genitourinary	0.66823	0.731543	1.0324	0.0929386	0.324779	19718	268	19450	112	FALSE	FALSE
rs6749367_T	574.12	Cholelithiasis with other cholecystitis	digestive	0.427913	0.731543	1.03513	0.100639	0.253556	56735	259	56476	413	FALSE	FALSE
rs6438788_G	279.8	Other specified disorders involving the immune mechanism	endocrine/metabolic	0.0654421	0.731544	1.0608	0.172053	0.46226	56107	68	56039	66	FALSE	FALSE
rs6749367_T	53	Herpes zoster	infectious diseases	0.699563	0.73155	0.981868	0.0533372	0.252365	50217	965	49252	366	FALSE	FALSE
rs78028320_A	274	Gout and other crystal arthropathies	endocrine/metabolic	0.535613	0.731551	0.986843	0.0386066	0.188183	61836	2425	59411	335	FALSE	FALSE
rs497273_C	747.13	Congenital anomalies of great vessels	congenital anomalies	0.0538474	0.731562	0.979929	0.0591023	0.346215	58702	696	58006	275	FALSE	FALSE
rs10842991_T	788	Syncope and collapse	symptoms	0.65755	0.731563	0.989877	0.029659	0.191586	59613	4017	55596	534	FALSE	FALSE
rs1848068_T	706.8	Other specified diseases of sebaceous glands	dermatologic	0.469313	0.731564	1.02652	0.0762949	0.335866	56533	391	56142	38	FALSE	FALSE
rs2523506_T	282.8	Other hemoglobinopathies	hematopoietic	0.237863	0.731565	1.08712	0.243511	0.161275	40031	61	39970	20	FALSE	FALSE
rs2403205_T	694.3	Vascular disorders of skin	dermatologic	0.144249	0.731567	0.902273	0.299785	0.369961	52719	25	52694	140	FALSE	FALSE
rs4237150_C	418.1	Precordial pain	circulatory system	0.373262	0.731569	0.987809	0.0357574	0.410776	42197	1742	40455	103	FALSE	FALSE
rs112412537_A	452.8	Postphlebitic syndrome	circulatory system	0.837049	0.731577	0.818006	0.585624	0.0389098	44269	47	44222	588	FALSE	FALSE
rs7693_T	634	Miscarriage; stillbirth	pregnancy complications	0.243767	0.731579	0.976405	0.06961	0.362093	33102	467	32635	32	FALSE	FALSE
rs6688365_C	740	Osteoarthrosis	musculoskeletal	0.39443	0.73158	1.00581	0.0168964	0.438057	57779	10409	47370	317	FALSE	FALSE
rs11626787_G	535	Gastritis and duodenitis	digestive	0.440073	0.731583	0.987023	0.0380778	0.347593	55073	1585	53488	145	FALSE	FALSE
rs72979712_T	704.8	Other specified diseases of hair and hair follicles	dermatologic	0.913373	0.731585	1.05413	0.153677	0.0521287	58346	404	57942	60	FALSE	FALSE
rs2908289_A	627.3	Postmenopausal atrophic vaginitis	genitourinary	0.853865	0.731592	1.01967	0.0567821	0.179742	24983	1125	23858	10	FALSE	FALSE
rs6026592_A	612	Breast conditions, congenital or relating to hormones	genitourinary	0.141151	0.731603	1.02469	0.0711068	0.379983	55863	426	55437	148	FALSE	FALSE
rs4400674_A	173	Neoplasm of uncertain behavior of skin	neoplasms	0.844228	0.731609	1.00867	0.0251704	0.384824	56366	3672	52694	1	FALSE	FALSE
rs1411435_G	416	Cardiomegaly	circulatory system	0.0913257	0.73161	1.01287	0.0372746	0.0956988	55868	4688	51180	59	FALSE	FALSE
rs7693_T	559	Ileostomy status	digestive	0.582955	0.731611	0.981151	0.0554798	0.366253	41429	721	40708	45	FALSE	FALSE
rs1971152_C	586	Other disorders of the kidney and ureters	genitourinary	0.900794	0.731628	0.992715	0.0213186	0.410154	50943	5284	45659	388	FALSE	FALSE
rs4400674_A	506	Empyema and pneumothorax	respiratory	0.838539	0.731628	1.01072	0.0311004	0.385686	45493	2350	43143	1	FALSE	FALSE
rs11564710_A	535.9	Gastritis and duodenitis, NOS	digestive	0.755566	0.731632	0.975122	0.0734587	0.416126	53896	391	53505	123	FALSE	FALSE
rs4513637_G	331.1	Hydrocephalus	neurological	0.374157	0.731642	0.976376	0.0697129	0.175933	47447	729	46718	453	FALSE	FALSE
rs10814915_T	740.3	Osteoarthrosis involving more than one site, but not specified as generalized	musculoskeletal	0.947707	0.731647	0.959525	0.120479	0.426537	47684	141	47543	86	FALSE	FALSE
rs72648855_T	575.1	Cholangitis	digestive	0.309257	0.731651	1.04464	0.127349	0.106801	57167	317	56850	23	FALSE	FALSE
rs72650615_C	575.1	Cholangitis	digestive	0.309257	0.731651	1.04464	0.127349	0.106801	57167	317	56850	23	FALSE	FALSE
rs10766394_G	705.3	Hidradenitis	dermatologic	0.416252	0.731653	0.95504	0.134145	0.376585	56217	121	56096	89	FALSE	FALSE
rs34506303_G	302.1	Decreased libido	mental disorders	0.731061	0.731665	0.950955	0.146651	0.158911	35800	180	35620	646	FALSE	FALSE
rs3802113_G	911	Blister	injuries & poisonings	0.649179	0.731667	0.907525	0.282973	0.165122	63132	49	63083	63	FALSE	FALSE
rs6103716_C	695.9	Unspecified erythematous condition	dermatologic	0.911252	0.731668	0.965002	0.103891	0.314281	52986	219	52767	67	FALSE	FALSE
rs2523506_T	601.3	Orchitis and epididymitis	genitourinary	0.620422	0.731671	1.05112	0.145406	0.161223	20819	174	20645	12	FALSE	FALSE
rs116761056_T	721.2	Spondylosis with myelopathy	musculoskeletal	0.277789	0.731679	1.08797	0.245894	0.0188087	49578	432	49146	142	FALSE	FALSE
rs4887810_A	707.2	Chronic ulcer of leg or foot	dermatologic	0.412368	0.731682	0.982805	0.0505841	0.325712	60400	936	59464	317	FALSE	FALSE
rs11890449_T	643.1	Hyperemesis gravidarum	pregnancy complications	0.825633	0.731684	1.17091	0.460166	0.0507949	35161	44	35117	31	FALSE	FALSE
rs12746673_C	753.1	Congenital cataract and lens anomalies	congenital anomalies	0.312857	0.731687	1.13133	0.359869	0.208568	60726	22	60704	990	FALSE	FALSE
rs72650616_A	733.8	Malunion and nonunion of fracture	musculoskeletal	0.11486	0.731692	1.03522	0.100963	0.107124	50115	511	49604	87	FALSE	FALSE
rs6899343_T	602	Other disorders of prostate	genitourinary	0.633255	0.731692	1.06477	0.18303	0.245492	20575	79	20496	169	FALSE	FALSE
rs6899343_T	539	Bariatric surgery	digestive	0.898737	0.731694	1.01832	0.0529499	0.247401	62629	1042	61587	501	FALSE	FALSE
rs11776904_C	199	Neoplasm of uncertain behavior	neoplasms	0.700526	0.731696	1.01377	0.0398927	0.156981	46840	2499	44341	812	FALSE	FALSE
rs144155527_T	571.8	Liver abscess and sequelae of chronic liver disease	digestive	0.0314501	0.731697	1.04672	0.133184	0.0175541	48194	1621	46573	117	FALSE	FALSE
rs8121252_T	189.2	Cancer of bladder	neoplasms	0.0368618	0.731701	0.981767	0.0536706	0.341521	61718	805	60913	219	FALSE	FALSE
rs2239525_G	614.53	Cyst or abscess of Bartholin's gland	genitourinary	0.689086	0.731706	1.07917	0.222239	0.261071	31141	50	31091	0	FALSE	FALSE
rs2239526_G	614.53	Cyst or abscess of Bartholin's gland	genitourinary	0.689086	0.731706	1.07917	0.222239	0.261071	31141	50	31091	0	FALSE	FALSE
rs925095_T	286.12	Congenital deficiency of other clotting factors (including factor VII)	hematopoietic	0.902477	0.731712	1.05656	0.160476	0.380735	47646	81	47565	142	FALSE	FALSE
rs10937714_C	530.12	Ulcer of esophagus	digestive	0.0275934	0.731717	1.05305	0.150769	0.21157	36976	129	36847	407	FALSE	FALSE
rs6749367_T	132	Infestation (lice, mites)	infectious diseases	0.545315	0.731719	1.05747	0.162984	0.253281	59896	100	59796	428	FALSE	FALSE
rs6483215_A	352	Disorders of other cranial nerves	neurological	0.473616	0.731721	0.978882	0.0622566	0.235645	54788	736	54052	74	FALSE	FALSE
rs2285676_G	276.13	Hyperpotassemia	endocrine/metabolic	0.170295	0.73173	0.990731	0.0271632	0.37661	43723	3241	40482	17	FALSE	FALSE
rs6885132_G	246	Other disorders of thyroid	endocrine/metabolic	0.018265	0.731732	0.968765	0.0925639	0.100132	49914	678	49236	75	FALSE	FALSE
rs2908289_A	967	Adverse effects of sedatives or other central nervous system depressants and anesthetics	injuries & poisonings	0.613976	0.731732	1.05027	0.143073	0.178704	46549	162	46387	13	FALSE	FALSE
rs777355_A	528.41	Cyst of the salivary gland	digestive	0.303609	0.731737	0.898669	0.311656	0.481353	58293	21	58272	317	FALSE	FALSE
rs6483215_A	327.6	Circadian rhythm sleep disorder	neurological	0.877905	0.731743	1.08047	0.225775	0.236626	46379	52	46327	65	FALSE	FALSE
rs1364809_C	245.2	Chronic thyroiditis	endocrine/metabolic	0.243128	0.731744	1.05741	0.162831	0.0254017	50036	733	49303	6	FALSE	FALSE
rs4701619_C	575.9	Nonspecific abnormal findings on radiological and other examination of biliary tract	digestive	0.816133	0.731748	1.05522	0.156785	0.186265	56927	132	56795	75	FALSE	FALSE
rs16969990_T	496.21	Obstructive chronic bronchitis	respiratory	0.937905	0.731751	1.02897	0.0833184	0.0695428	49164	1172	47992	33	FALSE	FALSE
rs12493_T	415.2	Chronic pulmonary heart disease	circulatory system	0.93424	0.731756	0.986019	0.0410722	0.185922	53267	2103	51164	69	FALSE	FALSE
rs11626787_G	202.24	Large cell lymphoma	neoplasms	0.618229	0.731758	1.05453	0.154904	0.34662	59998	91	59907	159	FALSE	FALSE
rs2523504_T	715.1	Sacroiliitis NEC	musculoskeletal	0.963468	0.731766	0.976494	0.0693939	0.261393	53806	551	53255	0	FALSE	FALSE
rs4812816_A	626.14	Irregular menstrual bleeding	genitourinary	0.606521	0.731766	1.04024	0.115088	0.21544	24074	224	23850	20	FALSE	FALSE
rs2894536_C	724.9	Other unspecified back disorders	musculoskeletal	0.149889	0.731767	0.949116	0.152356	0.159758	49118	168	48950	350	FALSE	FALSE
rs2908296_T	626.15	Infertility, female, associated with anovulation	genitourinary	0.66733	0.73177	0.895519	0.321939	0.154286	23881	40	23841	28	FALSE	FALSE
rs724016_G	244	Hypothyroidism	endocrine/metabolic	0.276486	0.731772	0.993981	0.0176143	0.435343	57503	8203	49300	15	FALSE	FALSE
rs10771372_T	338	Pain	neurological	0.45399	0.731792	1.00656	0.0190908	0.191463	56896	11258	45638	474	FALSE	FALSE
rs2239525_G	724.2	Disorders of coccyx	musculoskeletal	0.979543	0.731794	0.968302	0.0939817	0.26138	49581	300	49281	0	FALSE	FALSE
rs2239526_G	724.2	Disorders of coccyx	musculoskeletal	0.979543	0.731794	0.968302	0.0939817	0.26138	49581	300	49281	0	FALSE	FALSE
rs2239525_G	604.1	Redundant prepuce and phimosis/BXO	genitourinary	0.92385	0.731802	0.96768	0.0958592	0.26035	19856	300	19556	0	FALSE	FALSE
rs2239526_G	604.1	Redundant prepuce and phimosis/BXO	genitourinary	0.92385	0.731802	0.96768	0.0958592	0.26035	19856	300	19556	0	FALSE	FALSE
rs11042985_G	165	Cancer within the respiratory system	neoplasms	0.674045	0.731803	1.01032	0.0299709	0.413056	62230	2465	59765	243	FALSE	FALSE
rs7632381_C	365.2	Primary angle-closure glaucoma	sense organs	0.47022	0.731809	0.966095	0.100647	0.436555	57152	204	56948	9	FALSE	FALSE
rs580240_T	389.1	Sensorineural hearing loss	sense organs	0.0909899	0.731817	1.00957	0.0277936	0.485352	57550	2813	54737	7	FALSE	FALSE
rs7693_T	282.9	Other hereditary hemolytic anemias	hematopoietic	0.618718	0.731818	1.04678	0.133401	0.364773	40077	123	39954	40	FALSE	FALSE
rs580240_T	261.41	Rickets or osteomalacia	endocrine/metabolic	0.00497831	0.731819	1.07362	0.207292	0.487141	43394	47	43347	4	FALSE	FALSE
rs2908296_T	264.1	Short stature	endocrine/metabolic	0.268325	0.731821	0.970106	0.0885615	0.152987	43909	597	43312	43	FALSE	FALSE
rs4701619_C	619.4	Noninflammatory disorders of vagina	genitourinary	0.668645	0.731825	1.0305	0.0876833	0.188191	31407	430	30977	41	FALSE	FALSE
rs72648855_T	157	Pancreatic cancer	neoplasms	0.199021	0.731833	1.03097	0.0889942	0.106714	55644	660	54984	22	FALSE	FALSE
rs72650615_C	157	Pancreatic cancer	neoplasms	0.199021	0.731833	1.03097	0.0889942	0.106714	55644	660	54984	22	FALSE	FALSE
rs2523506_T	972.1	Cardiac rhythm regulators causing adverse effects in therapeutic use	injuries & poisonings	0.853458	0.731835	0.858712	0.444495	0.1607	46397	21	46376	24	FALSE	FALSE
rs6103716_C	761	Cervicalgia	symptoms	0.856474	0.731838	1.00796	0.0231373	0.314907	59316	4803	54513	70	FALSE	FALSE
rs11708903_G	753.1	Congenital cataract and lens anomalies	congenital anomalies	0.0350943	0.731838	1.11014	0.304898	0.455306	61597	22	61575	82	FALSE	FALSE
rs2285676_G	286.9	Abnormal coagulation profile	hematopoietic	0.07695	0.73184	1.01856	0.0536645	0.378265	48433	751	47682	20	FALSE	FALSE
rs6103716_C	560.2	Impaction of intestine	digestive	0.443627	0.731841	1.04048	0.115801	0.313505	40875	174	40701	53	FALSE	FALSE
rs1250095_T	696.42	Psoriatic arthropathy	dermatologic	0.797168	0.731847	0.97442	0.0756212	0.37853	50568	378	50190	282	FALSE	FALSE
rs16969990_T	697	Sarcoidosis	dermatologic	0.881378	0.731853	1.05915	0.16771	0.0690623	53068	273	52795	35	FALSE	FALSE
rs10766394_G	258	Iatrogenic endocrine disorders	endocrine/metabolic	0.213307	0.731854	1.07122	0.200785	0.377141	53533	52	53481	86	FALSE	FALSE
rs2133705_C	528.3	Cellulitis and abscess of oral soft tissues	digestive	0.045568	0.731858	0.947007	0.158903	0.488655	57736	80	57656	963	FALSE	FALSE
rs6026591_A	527.7	Disturbance of salivary secretion	digestive	0.252157	0.731863	0.97816	0.064446	0.379796	58958	520	58438	147	FALSE	FALSE
rs4812816_A	70.1	Viral hepatitis A	infectious diseases	0.438588	0.731879	0.889711	0.341068	0.217706	49583	27	49556	38	FALSE	FALSE
rs11085259_T	729.7	Nontraumatic compartment syndrome	musculoskeletal	0.0941801	0.731882	1.11708	0.323143	0.180758	46803	31	46772	143	FALSE	FALSE
rs55754152_A	743	Osteoporosis, osteopenia and pathological fracture	musculoskeletal	0.891786	0.73189	0.98532	0.0431641	0.0515919	58953	7084	51869	37	FALSE	FALSE
rs1848068_T	870.4	Open wound of nose and sinus	injuries & poisonings	0.232206	0.731899	1.09528	0.265652	0.335447	55663	31	55632	37	FALSE	FALSE
rs2908296_T	586.1	Anatomical abnormatilies of kidney and ureters	genitourinary	0.00754858	0.731902	1.04146	0.118572	0.153429	46207	275	45932	50	FALSE	FALSE
rs9489217_C	53	Herpes zoster	infectious diseases	0.880446	0.731904	1.01589	0.0460113	0.450048	50549	974	49575	16	FALSE	FALSE
rs10116772_A	528.12	Oral aphthae	digestive	0.600505	0.731905	0.95069	0.147603	0.410159	58620	96	58524	54	FALSE	FALSE
rs1125253_T	619.3	Noninflammatory disorders of cervix	genitourinary	0.0332003	0.731912	1.05308	0.150975	0.276497	30928	108	30820	204	FALSE	FALSE
rs1125251_T	619.3	Noninflammatory disorders of cervix	genitourinary	0.0332003	0.731912	1.05308	0.150975	0.276497	30928	108	30820	204	FALSE	FALSE
rs11263762_A	703.1	Ingrowing nail	dermatologic	0.789382	0.731915	0.978821	0.0624863	0.410524	58457	536	57921	90	FALSE	FALSE
rs3087948_T	289	Other diseases of blood and blood-forming organs	hematopoietic	0.936651	0.731915	1.02038	0.0589	0.188028	46533	967	45566	56	FALSE	FALSE
rs2908297_T	695.3	Rosacea	dermatologic	0.0653849	0.731919	1.02361	0.0681168	0.155775	53635	824	52811	19	FALSE	FALSE
rs1510148_T	374.6	Dermatochalasis	sense organs	0.827849	0.731928	0.98101	0.0559679	0.26162	54778	859	53919	233	FALSE	FALSE
rs4775238_A	318	Tobacco use disorder	mental disorders	0.591084	0.731936	1.00601	0.0174806	0.416295	55313	8118	47195	241	FALSE	FALSE
rs1016565_A	913	Toxic effect of venom	injuries & poisonings	0.79372	0.731943	1.05374	0.152829	0.310324	61215	98	61117	131	FALSE	FALSE
rs234866_A	795.82	Elevated cancer antigen 125 [CA 125]	symptoms	0.490118	0.731945	0.943059	0.171151	0.307263	61750	82	61668	155	FALSE	FALSE
rs13136239_A	430.2	Intracerebral hemorrhage	circulatory system	0.485131	0.731948	1.02228	0.0643363	0.330136	52436	550	51886	581	FALSE	FALSE
rs2523504_T	175	Acquired absence of breast	neoplasms	0.556865	0.731952	1.0176	0.0509398	0.260927	27065	1042	26023	0	FALSE	FALSE
rs117252445_A	756.3	Congenital anomalies of muscle, tendon, fascia, and connective tissue	congenital anomalies	0.604659	0.731956	1.11245	0.311128	0.0558318	60933	90	60843	111	FALSE	FALSE
rs11890449_T	500.2	Pneumoconiosis	respiratory	0.971018	0.731957	0.780985	0.721702	0.051384	43136	26	43110	37	FALSE	FALSE
rs12453443_G	254	Diseases of thymus gland	endocrine/metabolic	0.117497	0.731974	1.11432	0.316037	0.403053	52993	21	52972	618	FALSE	FALSE
rs2133705_C	159.4	Malignant neoplasm of retroperitoneum and peritoneum	neoplasms	0.333161	0.731983	1.03643	0.104485	0.488197	54306	185	54121	926	FALSE	FALSE
rs11042985_G	377.1	Optic atrophy	sense organs	0.793263	0.731983	0.96263	0.111204	0.412942	54159	170	53989	205	FALSE	FALSE
rs4433533_G	288.3	Eosinophilia	hematopoietic	0.651012	0.731988	1.04063	0.116289	0.21449	45825	215	45610	14	FALSE	FALSE
rs72650616_A	172.11	Melanomas of skin	neoplasms	0.0335366	0.731989	1.02284	0.06594	0.106785	53851	1234	52617	89	FALSE	FALSE
rs2523506_T	253.1	Pituitary hyperfunction	endocrine/metabolic	0.625921	0.731994	0.951166	0.146192	0.16044	53718	181	53537	24	FALSE	FALSE
rs6817471_C	599.4	Urinary incontinence	genitourinary	0.722557	0.732013	0.989499	0.0308263	0.335494	47512	2600	44912	34	FALSE	FALSE
rs6485473_G	112.3	Candidiasis of skin and nails	infectious diseases	0.301322	0.732016	1.03362	0.0965638	0.315401	53757	246	53511	64	FALSE	FALSE
rs4984980_A	749	Congenital anomalies of face and neck	congenital anomalies	0.742316	0.732016	1.03057	0.0879272	0.188981	61821	418	61403	678	FALSE	FALSE
rs62405452_A	242.2	Toxic multinodular goiter	endocrine/metabolic	0.335681	0.732016	0.928806	0.215672	0.107369	49423	122	49301	9	FALSE	FALSE
rs62405453_A	242.2	Toxic multinodular goiter	endocrine/metabolic	0.335681	0.732016	0.928806	0.215672	0.107369	49423	122	49301	9	FALSE	FALSE
rs62405454_C	242.2	Toxic multinodular goiter	endocrine/metabolic	0.335681	0.732016	0.928806	0.215672	0.107369	49423	122	49301	9	FALSE	FALSE
rs1510148_T	279.7	Other immunological findings	endocrine/metabolic	0.950958	0.73202	1.01683	0.0487483	0.261498	56964	1097	55867	253	FALSE	FALSE
rs4660895_T	430	Intracranial hemorrhage	circulatory system	0.268235	0.732029	0.984021	0.0470401	0.294831	53546	1132	52414	29	FALSE	FALSE
rs56149656_G	947	Urticaria	dermatologic	0.413639	0.73203	1.03182	0.0914862	0.106912	49302	622	48680	71	FALSE	FALSE
rs11042985_G	602	Other disorders of prostate	genitourinary	0.0177716	0.732031	1.05683	0.161423	0.410354	20659	79	20580	81	FALSE	FALSE
rs6817471_C	870.4	Open wound of nose and sinus	injuries & poisonings	0.243334	0.732033	1.09523	0.265642	0.335486	55661	31	55630	39	FALSE	FALSE
rs2908289_A	458.1	Orthostatic hypotension	circulatory system	0.659308	0.732034	0.980451	0.0576566	0.178657	51515	1075	50440	14	FALSE	FALSE
rs79896666_C	599.3	Dysuria	genitourinary	0.149377	0.732037	1.01977	0.0571818	0.0564894	48009	3163	44846	107	FALSE	FALSE
rs78551082_T	599.3	Dysuria	genitourinary	0.149377	0.732037	1.01977	0.0571818	0.0564894	48009	3163	44846	107	FALSE	FALSE
rs74628648_T	599.3	Dysuria	genitourinary	0.149377	0.732037	1.01977	0.0571818	0.0564894	48009	3163	44846	107	FALSE	FALSE
rs3213571_C	627.22	Need for Hormone replacement therapy (postmenopausal)	genitourinary	0.995267	0.732041	0.962175	0.112609	0.0849165	24371	548	23823	46	FALSE	FALSE
rs10116772_A	964.1	Anticoagulants causing adverse effects	injuries & poisonings	0.582329	0.732042	0.952356	0.142566	0.410737	46464	103	46361	42	FALSE	FALSE
rs11776904_C	71.1	HIV infection, symptomatic	infectious diseases	0.898557	0.732064	1.02597	0.074886	0.158352	49469	665	48804	849	FALSE	FALSE
rs1971152_C	189.11	Malignant neoplasm of kidney, except pelvis	neoplasms	0.868714	0.732065	0.982944	0.0502454	0.410326	61517	841	60676	467	FALSE	FALSE
rs72727388_C	150	Cancer of esophagus	neoplasms	0.634951	0.732069	1.02686	0.0774075	0.272253	54802	429	54373	676	FALSE	FALSE
rs2941257_T	187.1	Malignant neoplasm of unspecified male genital organ	neoplasms	0.183927	0.732069	0.906449	0.28688	0.261259	25402	33	25369	114	FALSE	FALSE
rs4930046_A	550.6	Incisional hernia	digestive	0.500954	0.732071	1.01603	0.0464471	0.481014	54671	957	53714	612	FALSE	FALSE
rs2908297_T	871.2	Open wound of finger(s)	injuries & poisonings	0.0764209	0.732073	0.957826	0.125856	0.156267	55898	250	55648	20	FALSE	FALSE
rs10766394_G	204.2	Myeloid leukemia	neoplasms	0.337968	0.732077	0.981946	0.0532141	0.376327	60737	768	59969	97	FALSE	FALSE
rs2523506_T	149.9	Cancer of of nasal cavities	neoplasms	0.778073	0.732082	0.946436	0.160804	0.160979	61390	150	61240	26	FALSE	FALSE
rs62405452_A	733.8	Malunion and nonunion of fracture	musculoskeletal	0.111057	0.732089	1.03517	0.100958	0.107131	50186	511	49675	11	FALSE	FALSE
rs62405453_A	733.8	Malunion and nonunion of fracture	musculoskeletal	0.111057	0.732089	1.03517	0.100958	0.107131	50186	511	49675	11	FALSE	FALSE
rs62405454_C	733.8	Malunion and nonunion of fracture	musculoskeletal	0.111057	0.732089	1.03517	0.100958	0.107131	50186	511	49675	11	FALSE	FALSE
rs16969990_T	580.3	Nephritis and nephropathy without mention of glomerulonephritis	genitourinary	0.441209	0.73209	1.03756	0.10769	0.0698208	46605	660	45945	34	FALSE	FALSE
rs11708067_G	271	Disorders of carbohydrate transport and metabolism	endocrine/metabolic	0.0761516	0.73209	0.976903	0.0682569	0.235959	62797	616	62181	3	FALSE	FALSE
rs12593201_A	452.1	Iatrogenic pulmonary embolism and infarction	circulatory system	0.697801	0.732091	1.07303	0.205891	0.267969	44826	59	44767	11	FALSE	FALSE
rs3213571_C	427.5	Arrhythmia (cardiac) NOS	circulatory system	0.808423	0.732093	1.01457	0.0422495	0.0842788	41867	4455	37412	88	FALSE	FALSE
rs1848067_T	198.3	Secondary malignant neoplasm of digestive systems	neoplasms	0.513687	0.732093	0.984324	0.0461541	0.360968	46083	1057	45026	40	FALSE	FALSE
rs11708067_G	220	Benign neoplasm of ovary	neoplasms	0.102437	0.732101	1.04149	0.118754	0.237845	27808	195	27613	2	FALSE	FALSE
rs6889788_A	536.3	Gastroparesis	digestive	0.697382	0.732101	0.971775	0.0836337	0.187325	54045	489	53556	66	FALSE	FALSE
rs55754152_A	211	Benign neoplasm of other parts of digestive system	neoplasms	0.958235	0.732104	0.951009	0.146736	0.0512861	57150	502	56648	36	FALSE	FALSE
rs6688365_C	327.41	Organic or persistent insomnia	neurological	0.773352	0.732113	1.02239	0.0646803	0.437088	46621	490	46131	269	FALSE	FALSE
rs2564929_T	429.2	Abnormal function study of cardiovascular system	circulatory system	0.381474	0.732118	1.01948	0.0563724	0.326723	50347	729	49618	12	FALSE	FALSE
rs6103716_C	333.2	Myoclonus	neurological	0.898594	0.732122	1.03766	0.107995	0.314106	47285	198	47087	61	FALSE	FALSE
rs11650000_A	611.11	Mammographic microcalcification	genitourinary	0.149275	0.732136	1.02287	0.0660554	0.454245	55874	480	55394	190	FALSE	FALSE
rs4237150_C	256	Ovarian dysfunction	endocrine/metabolic	0.441436	0.732136	1.0207	0.0598569	0.40942	30564	612	29952	80	FALSE	FALSE
rs7632381_C	949.1	Diaper or napkin rash	injuries & poisonings	0.329106	0.732136	0.953443	0.139287	0.435669	48849	108	48741	10	FALSE	FALSE
rs12493_T	306.1	Mental disorders durring/after pregnancy	mental disorders	0.649279	0.732138	1.03608	0.103549	0.188115	19209	320	18889	30	FALSE	FALSE
rs2948567_T	695.7	Prurigo and Lichen	dermatologic	0.717304	0.732139	1.03285	0.0944267	0.333781	52813	253	52560	284	FALSE	FALSE
rs10771372_T	681.3	Cellulitis and abscess of arm/hand	dermatologic	0.534504	0.732141	1.02432	0.0702024	0.191388	51960	653	51307	440	FALSE	FALSE
rs10464106_C	290.12	Dementia with cerebral degenerations	mental disorders	0.0954826	0.732141	1.07479	0.210721	0.10712	49636	114	49522	3	FALSE	FALSE
rs11042984_C	750	Digestive congenital anomalies	congenital anomalies	0.745075	0.732145	1.02233	0.0645159	0.413182	59515	510	59005	264	FALSE	FALSE
rs12531914_A	250.4	Abnormal glucose	endocrine/metabolic	0.903472	0.732146	1.00755	0.0219838	0.268754	50295	6424	43871	111	FALSE	FALSE
rs10814915_T	597.2	Urinary complications NEC	genitourinary	0.906316	0.732147	0.962558	0.111492	0.426183	56491	166	56325	110	FALSE	FALSE
rs2074090_G	694	Dyschromia and Vitiligo	dermatologic	0.0641126	0.73215	1.01257	0.0365006	0.353746	54279	1717	52562	293	FALSE	FALSE
rs10116772_A	337.1	Peripheral autonomic neuropathy	neurological	0.594327	0.732153	1.04438	0.126883	0.408546	47237	128	47109	38	FALSE	FALSE
rs4558932_C	415.21	Primary pulmonary hypertension	circulatory system	0.258633	0.732153	1.02999	0.086324	0.212451	51146	397	50749	506	FALSE	FALSE
rs2894536_C	585.32	End stage renal disease	genitourinary	0.540355	0.732157	1.01779	0.0515322	0.158229	47147	1485	45662	343	FALSE	FALSE
rs35498576_C	850	Hemorrhage or hematoma complicating a procedure	injuries & poisonings	0.245145	0.732161	1.01846	0.0534413	0.280898	54582	877	53705	122	FALSE	FALSE
rs6749367_T	578	Gastrointestinal hemorrhage	digestive	0.110578	0.732162	0.991437	0.0251286	0.253255	53150	4639	48511	397	FALSE	FALSE
rs28578604_T	573.5	Jaundice (not of newborn)	digestive	0.396225	0.732163	0.978115	0.0646558	0.218673	47340	722	46618	59	FALSE	FALSE
rs11042984_C	216.1	Screening for malignant neoplasms of the skin	neoplasms	0.776212	0.732169	1.05196	0.14802	0.412697	55422	94	55328	241	FALSE	FALSE
rs13136239_A	452.1	Iatrogenic pulmonary embolism and infarction	circulatory system	0.367391	0.732171	0.933779	0.200197	0.330037	44345	58	44287	516	FALSE	FALSE
rs2924447_A	601.8	Other inflammatory disorders of male genital organs	genitourinary	0.733217	0.732173	0.913965	0.262866	0.141003	20535	63	20472	198	FALSE	FALSE
rs10116772_A	249	Secondary diabetes mellitus	endocrine/metabolic	0.498386	0.732174	0.977801	0.0655947	0.407654	44420	491	43929	36	FALSE	FALSE
rs10181515_T	782.3	Edema	symptoms	0.406384	0.732177	1.00811	0.0235887	0.226191	57184	5995	51189	20	FALSE	FALSE
rs757209_A	528.6	Leukoplakia of oral mucosa	digestive	0.21304	0.732179	1.06615	0.187165	0.407413	58097	59	58038	559	FALSE	FALSE
rs2268570_G	564	Functional digestive disorders	digestive	0.84289	0.732181	1.00847	0.0246584	0.418003	44227	3683	40544	229	FALSE	FALSE
rs76369685_A	701.1	Keratoderma, acquired	dermatologic	0.417391	0.732186	1.08961	0.250786	0.0583764	55716	132	55584	366	FALSE	FALSE
rs1510148_T	528.5	Diseases of lips	digestive	0.762082	0.732187	1.0565	0.160609	0.261326	58425	98	58327	259	FALSE	FALSE
rs10464106_C	315	Develomental delays and disorders	mental disorders	0.0623826	0.732188	0.979404	0.0608124	0.107145	59597	1622	57975	3	FALSE	FALSE
rs117252445_A	686.2	Impetigo	dermatologic	0.0705289	0.73219	0.903354	0.297009	0.056453	51751	121	51630	95	FALSE	FALSE
rs4237150_C	365.11	Primary open angle glaucoma	sense organs	0.936045	0.732191	0.974879	0.0743459	0.410864	57205	381	56824	140	FALSE	FALSE
rs7946714_C	198	Secondary malignant neoplasm	neoplasms	0.576344	0.732195	1.00809	0.023549	0.214667	51482	6458	45024	46	FALSE	FALSE
rs6817471_C	653	Problems associated with amniotic cavity and membranes	pregnancy complications	0.251663	0.732196	1.02262	0.0653758	0.334238	34447	546	33901	18	FALSE	FALSE
rs2908296_T	342	Hemiplegia	neurological	0.113168	0.732201	1.02775	0.0800009	0.153441	47699	601	47098	48	FALSE	FALSE
rs4812816_A	289.3	Personal history of diseases of blood and blood-forming organs	hematopoietic	0.0504749	0.732201	0.956995	0.128454	0.216658	45775	186	45589	36	FALSE	FALSE
rs3733227_C	297	Suicidal ideation or attempt	mental disorders	0.0160037	0.732202	0.982466	0.0516935	0.335926	37087	873	36214	1	FALSE	FALSE
rs6485473_G	227.2	Benign neoplasm of parathyroid gland	neoplasms	0.564774	0.732204	0.942341	0.173551	0.316165	61207	79	61128	71	FALSE	FALSE
rs11042985_G	593.2	Microscopic hematuria	genitourinary	0.392152	0.732206	1.02485	0.0717388	0.412762	46115	405	45710	190	FALSE	FALSE
rs3802113_G	79.9	Viremia, NOS	infectious diseases	0.464821	0.732215	0.953068	0.140479	0.165008	49731	184	49547	45	FALSE	FALSE
rs6885132_G	256.4	Polycystic ovaries	endocrine/metabolic	0.123017	0.732219	0.96202	0.113159	0.100781	30467	496	29971	55	FALSE	FALSE
rs10734253_G	172.22	Squamous cell carcinoma	neoplasms	0.0399842	0.732234	1.01526	0.0442735	0.438259	53684	1097	52587	114	FALSE	FALSE
rs2523506_T	270.12	Phenylketonuria [PKU]	endocrine/metabolic	0.692527	0.732237	1.11168	0.309422	0.160782	59049	37	59012	25	FALSE	FALSE
rs35533056_A	287	Purpura and other hemorrhagic conditions	hematopoietic	0.512281	0.732246	0.991812	0.0240296	0.385761	51506	4062	47444	275	FALSE	FALSE
rs6889788_A	733.4	Aseptic necrosis of bone	musculoskeletal	0.875789	0.732255	0.96837	0.093945	0.185821	50016	389	49627	57	FALSE	FALSE
rs28578604_T	227.2	Benign neoplasm of parathyroid gland	neoplasms	0.388711	0.732257	1.06636	0.187788	0.2202	61199	79	61120	78	FALSE	FALSE
rs13282002_C	426.3	Bundle branch block	circulatory system	0.195008	0.732258	1.02002	0.0579505	0.15896	38409	1167	37242	266	FALSE	FALSE
rs9901746_A	290.1	Dementias	mental disorders	0.137852	0.732258	0.985509	0.042666	0.406308	50335	1316	49019	542	FALSE	FALSE
rs2285676_G	613	Other nonmalignant breast conditions	genitourinary	0.302443	0.732259	0.988486	0.0338488	0.376875	61389	1984	59405	25	FALSE	FALSE
rs2564929_T	337	Disorders of the autonomic nervous system	neurological	0.406671	0.732261	1.02425	0.0700412	0.328858	47595	463	47132	13	FALSE	FALSE
rs4984980_A	295.2	Paranoid disorders	mental disorders	0.714331	0.732267	0.958488	0.12393	0.188415	36056	220	35836	409	FALSE	FALSE
rs9901746_A	747.2	Congenital anomalies of peripheral vascular system	congenital anomalies	0.508864	0.732269	0.967474	0.0966551	0.407701	57899	224	57675	617	FALSE	FALSE
rs72979712_T	174.3	Neoplasm of uncertain behavior of breast	neoplasms	0.868025	0.732273	0.907017	0.285275	0.0522916	55726	137	55589	59	FALSE	FALSE
rs72650616_A	292.3	Memory loss	mental disorders	0.109518	0.732277	1.02024	0.0585721	0.10703	51065	1621	49444	89	FALSE	FALSE
rs1519480_C	194	Cancer of other endocrine glands	neoplasms	0.0228764	0.73228	0.955099	0.13429	0.326886	61321	129	61192	5	FALSE	FALSE
rs13136239_A	327.4	Insomnia	neurological	0.386499	0.732285	1.00829	0.0241208	0.332772	50201	4322	45879	572	FALSE	FALSE
rs2133705_C	800.4	Fracture of patella	injuries & poisonings	0.483662	0.732288	0.971087	0.0857676	0.488296	50281	274	50007	859	FALSE	FALSE
rs3775094_A	739	Contracture of joint	musculoskeletal	0.993055	0.732291	1.02385	0.0688964	0.461893	54491	423	54068	304	FALSE	FALSE
rs11708067_G	567	Peritonitis and retroperitoneal infections	digestive	0.357263	0.732299	1.01724	0.0499778	0.23592	52592	1125	51467	3	FALSE	FALSE
rs35533056_A	704.8	Other specified diseases of hair and hair follicles	dermatologic	0.93452	0.732302	1.02516	0.0726526	0.384502	58109	401	57708	303	FALSE	FALSE
rs2523507_G	594	Urinary calculus	genitourinary	0.959082	0.732302	1.01021	0.0296839	0.260582	59845	3098	56747	8	FALSE	FALSE
rs1411435_G	187.1	Malignant neoplasm of unspecified male genital organ	neoplasms	0.551863	0.732306	1.14762	0.402538	0.0969236	25484	33	25451	28	FALSE	FALSE
rs6817471_C	601.4	Balanoposthitis	genitourinary	0.267182	0.732308	0.922757	0.235018	0.339433	20683	42	20641	17	FALSE	FALSE
rs2908296_T	250.23	Type 2 diabetes with ophthalmic manifestations	endocrine/metabolic	0.0606167	0.732316	0.973926	0.0772402	0.152911	44611	694	43917	48	FALSE	FALSE
rs4433533_G	353.1	Nerve plexus lesions	neurological	0.225409	0.732326	0.94913	0.152646	0.21477	54237	132	54105	16	FALSE	FALSE
rs112412537_A	530.7	Gastroesophageal laceration-hemorrhage syndrome	digestive	0.686259	0.732327	1.19093	0.510867	0.0402157	36814	42	36772	488	FALSE	FALSE
rs35498576_C	782.6	Pallor and flushing	symptoms	0.0247205	0.732328	0.969473	0.0906416	0.280202	51413	309	51104	107	FALSE	FALSE
rs4660895_T	303.1	Dissociative disorder	mental disorders	0.54494	0.73233	1.09252	0.25871	0.295512	36227	35	36192	24	FALSE	FALSE
rs16969990_T	281.12	Other vitamin B12 deficiency anemia	hematopoietic	0.692993	0.732334	1.03903	0.11195	0.0702827	40579	613	39966	24	FALSE	FALSE
rs11708067_G	523.3	Periodontitis (acute or chronic)	digestive	0.105744	0.732342	1.0371	0.106512	0.23541	57865	247	57618	3	FALSE	FALSE
rs7632381_C	250.7	Diabetic retinopathy	endocrine/metabolic	0.443276	0.732342	0.981895	0.0534207	0.436575	57217	730	56487	9	FALSE	FALSE
rs8070737_T	368	Visual disturbances	sense organs	0.222914	0.732343	0.986445	0.0399041	0.181621	60004	2224	57780	23	FALSE	FALSE
rs2380950_G	378.5	Paralytic strabismus	sense organs	0.080713	0.732344	1.06488	0.183815	0.0956515	54317	163	54154	29	FALSE	FALSE
rs497273_C	505	Other pulmonary inflamation or edema	respiratory	0.736964	0.732347	1.02523	0.0728464	0.345334	43358	423	42935	227	FALSE	FALSE
rs116761056_T	224.1	Benign neoplasm of eye, uveal	neoplasms	0.129791	0.73235	0.857022	0.451145	0.0191183	60858	154	60704	177	FALSE	FALSE
rs116761056_T	747.1	Cardiac congenital anomalies	congenital anomalies	0.0199329	0.732368	0.966124	0.100776	0.0189401	61008	2903	58105	175	FALSE	FALSE
rs3802113_G	426.24	Atrioventricular block, complete	circulatory system	0.457472	0.732369	1.02351	0.0679495	0.164833	38263	817	37446	44	FALSE	FALSE
rs34351_C	269	Proteinuria	endocrine/metabolic	0.690663	0.732375	1.01365	0.0396461	0.330664	60448	1491	58957	85	FALSE	FALSE
rs144155527_T	296.22	Major depressive disorder	mental disorders	0.69056	0.73238	1.02537	0.0732627	0.0177435	42410	6286	36124	111	FALSE	FALSE
rs2380949_G	569	Other disorders of intestine	digestive	0.184053	0.732382	1.01512	0.0438928	0.095334	54608	3187	51421	58	FALSE	FALSE
rs2523507_G	710.11	Acute osteomyelitis	musculoskeletal	0.943774	0.732385	0.971587	0.084292	0.260252	52236	369	51867	8	FALSE	FALSE
rs6885132_G	695.81	Erythema nodosum	dermatologic	0.0367509	0.732387	1.10607	0.294828	0.100744	52807	60	52747	84	FALSE	FALSE
rs6438788_G	524.3	Anomalies of tooth position/malocclusion	digestive	0.306107	0.732389	1.02806	0.0809227	0.462461	57860	310	57550	71	FALSE	FALSE
rs1971152_C	527.2	Sialoadenitis	digestive	0.870162	0.732396	0.95877	0.123133	0.410439	58284	138	58146	447	FALSE	FALSE
rs2285676_G	362.22	Macular degeneration, wet	sense organs	0.394625	0.732396	1.04684	0.133884	0.377489	56591	120	56471	24	FALSE	FALSE
rs4984980_A	41	Bacterial infection NOS	infectious diseases	0.825911	0.732399	1.00861	0.0250588	0.188804	56707	5813	50894	622	FALSE	FALSE
rs1971152_C	568.1	Peritoneal adhesions (postoperative) (postinfection)	digestive	0.820691	0.7324	1.02246	0.0649493	0.410894	51596	494	51102	390	FALSE	FALSE
rs7163757_T	803	Fracture of upper limb	injuries & poisonings	0.982577	0.732403	0.989927	0.0296093	0.42306	53230	2433	50797	31	FALSE	FALSE
rs11042985_G	214	Lipoma	neoplasms	0.668426	0.732405	1.02119	0.0613337	0.413017	61650	554	61096	241	FALSE	FALSE
rs11075256_G	70.3	Viral hepatitis C	infectious diseases	0.455222	0.732406	1.01486	0.0431278	0.295198	50832	1322	49510	83	FALSE	FALSE
rs730497_A	994.1	Systemic inflammatory response syndrome (SIRS)	injuries & poisonings	0.456261	0.732412	0.979316	0.0611288	0.178529	57842	943	56899	40	FALSE	FALSE
rs1411435_G	241	Nontoxic nodular goiter	endocrine/metabolic	0.00303788	0.732416	0.981245	0.0553742	0.0951352	51369	2110	49259	58	FALSE	FALSE
rs12493_T	477	Epistaxis or throat hemorrhage	respiratory	0.952718	0.732419	1.02252	0.0651451	0.185795	42937	793	42144	48	FALSE	FALSE
rs3802113_G	656.22	Interstitial emphysema and related conditions of newborn	pregnancy complications	0.706542	0.732421	1.098	0.273434	0.164833	61720	54	61666	57	FALSE	FALSE
rs6790843_A	758.1	Chromosomal anomalies	congenital anomalies	0.518559	0.732423	1.02591	0.0748184	0.373933	60928	392	60536	64	FALSE	FALSE
rs1250109_C	709.5	Dermatomyositis	dermatologic	0.230203	0.732424	1.0583	0.165732	0.17236	51990	124	51866	18	FALSE	FALSE
rs11085259_T	376	Disorders of the orbit	sense organs	0.609436	0.732442	0.924503	0.229611	0.179828	54099	68	54031	158	FALSE	FALSE
rs10181515_T	736.3	Acquired deformities of hip	musculoskeletal	0.0363023	0.732443	1.09408	0.263007	0.226106	54375	40	54335	20	FALSE	FALSE
rs1799884_T	289.8	Polycythemia, secondary	hematopoietic	0.562852	0.732451	1.03414	0.0982028	0.179986	45548	347	45201	1	FALSE	FALSE
rs4400674_A	172.2	Other non-epithelial cancer of skin	neoplasms	0.687311	0.732452	1.00822	0.0239488	0.38494	57005	4311	52694	1	FALSE	FALSE
rs11650000_A	623	Hypertrophy of female genital organs	genitourinary	0.633985	0.732461	0.955716	0.132497	0.451929	33981	117	33864	113	FALSE	FALSE
rs7163757_T	755	Congenital anomalies of limbs	congenital anomalies	0.987758	0.732469	1.02379	0.0687678	0.422656	61362	448	60914	36	FALSE	FALSE
rs62432360_C	536.7	Complications of gastrostomy, colostomy and enterostomy	digestive	0.483546	0.73247	0.972103	0.0827689	0.179287	53445	519	52926	732	FALSE	FALSE
rs6867984_A	204.21	Myeloid leukemia, acute	neoplasms	0.320858	0.732471	1.03094	0.0891401	0.107528	60696	648	60048	14	FALSE	FALSE
rs4237150_C	348.4	Cerebral cysts	neurological	0.630649	0.732472	0.960981	0.11643	0.410431	47187	154	47033	119	FALSE	FALSE
rs3802113_G	323.8	Encephalitis, non-infectious	neurological	0.645622	0.732472	1.05545	0.157877	0.165196	62105	141	61964	62	FALSE	FALSE
rs2941257_T	427.9	Palpitations	circulatory system	0.63997	0.732474	0.991537	0.0248629	0.260853	42248	4909	37339	182	FALSE	FALSE
rs1016565_A	376	Disorders of the orbit	sense organs	0.734052	0.732476	1.06466	0.18329	0.309083	54136	68	54068	117	FALSE	FALSE
rs28582094_G	282	Hereditary hemolytic anemias	hematopoietic	0.103194	0.732477	1.04005	0.114887	0.265428	40154	194	39960	34	FALSE	FALSE
rs55754152_A	500.2	Pneumoconiosis	respiratory	0.967777	0.732478	0.781374	0.721708	0.0512621	43141	26	43115	31	FALSE	FALSE
rs10133035_T	258	Iatrogenic endocrine disorders	endocrine/metabolic	0.679571	0.73248	0.930661	0.210223	0.353324	53250	51	53199	381	FALSE	FALSE
rs6867984_A	242.2	Toxic multinodular goiter	endocrine/metabolic	0.338968	0.732488	0.928932	0.21567	0.107361	49422	122	49300	10	FALSE	FALSE
rs1799884_T	426.24	Atrioventricular block, complete	circulatory system	0.591206	0.732493	1.02281	0.0659708	0.178123	38305	818	37487	1	FALSE	FALSE
rs1799884_T	711.3	Behcet's syndrome	musculoskeletal	0.398496	0.732496	1.08916	0.249877	0.179634	51925	51	51874	1	FALSE	FALSE
rs11708067_G	443.7	Peripheral angiopathy in diseases classified elsewhere	circulatory system	0.31432	0.732497	0.96575	0.101959	0.235669	51341	273	51068	3	FALSE	FALSE
rs1250590_A	353	Nerve root and plexus disorders	neurological	0.902386	0.732508	0.974724	0.0749027	0.475334	53595	361	53234	930	FALSE	FALSE
rs12746673_C	573.2	Liver replaced by transplant	digestive	0.100934	0.732509	1.0236	0.068251	0.209431	46612	652	45960	762	FALSE	FALSE
rs867635_T	465	Acute upper respiratory infections of multiple or unspecified sites	respiratory	0.911847	0.732517	1.01073	0.0312343	0.078943	53640	8374	45266	20	FALSE	FALSE
rs2908296_T	250.15	Diabetes type 1 with peripheral circulatory disorders	endocrine/metabolic	0.134924	0.732517	1.07982	0.224689	0.152989	43990	73	43917	48	FALSE	FALSE
rs34351_C	696.4	Psoriasis	dermatologic	0.307952	0.732518	0.983737	0.0479734	0.330133	51408	1021	50387	73	FALSE	FALSE
rs925095_T	300	Anxiety disorders	mental disorders	0.986814	0.732518	0.99455	0.0159886	0.380768	47089	10987	36102	141	FALSE	FALSE
rs1848067_T	362.6	Peripheral retinal degenerations	sense organs	0.752571	0.732519	0.951948	0.144084	0.360028	56547	106	56441	56	FALSE	FALSE
rs11263762_A	223	Benign neoplasm of kidney and other urinary organs	neoplasms	0.519868	0.732531	1.06804	0.192598	0.411009	47870	55	47815	76	FALSE	FALSE
rs10860209_A	245.1	Thyroiditis, acute and subacute	endocrine/metabolic	0.19418	0.732536	1.08763	0.245792	0.152257	49088	59	49029	292	FALSE	FALSE
rs1510148_T	722.8	Postlaminectomy syndrome	musculoskeletal	0.685419	0.732541	0.977536	0.0664827	0.262484	49662	598	49064	234	FALSE	FALSE
rs1848068_T	447.7	Aortic ectasia	circulatory system	0.0552326	0.732544	0.980038	0.0590032	0.335706	51709	669	51040	32	FALSE	FALSE
rs72650616_A	841	Sprains and strains of back and neck	injuries & poisonings	0.136002	0.732549	1.02749	0.0793587	0.107136	55747	835	54912	94	FALSE	FALSE
rs2268569_T	749.2	Congenital anomalies of skull and face bones	congenital anomalies	0.410809	0.732551	0.93756	0.188669	0.0813531	62241	212	62029	11	FALSE	FALSE
rs1250542_A	367.1	Myopia	sense organs	0.948268	0.73256	1.01261	0.0366729	0.37416	59047	1657	57390	161	FALSE	FALSE
rs112412537_A	425	Cardiomyopathy	circulatory system	0.947473	0.732561	0.975967	0.0711892	0.0393324	58959	2860	56099	770	FALSE	FALSE
rs2285676_G	871.4	Open wound of toe(s)	injuries & poisonings	0.246958	0.732565	0.921261	0.240001	0.376461	55683	38	55645	22	FALSE	FALSE
rs3087948_T	260.1	Cachexia	endocrine/metabolic	0.984745	0.732577	0.956851	0.129082	0.18894	43519	218	43301	50	FALSE	FALSE
rs11890449_T	557	Intestinal malabsorption (non-celiac)	digestive	0.935294	0.732578	1.04954	0.141503	0.051139	41221	500	40721	34	FALSE	FALSE
rs72727388_C	612	Breast conditions, congenital or relating to hormones	genitourinary	0.720187	0.732584	1.02671	0.0771509	0.273431	55354	424	54930	691	FALSE	FALSE
rs12493_T	733.4	Aseptic necrosis of bone	musculoskeletal	0.874114	0.732588	0.968411	0.093944	0.185815	50012	389	49623	61	FALSE	FALSE
rs8070737_T	657	Infections specific to the perinatal period	pregnancy complications	0.266436	0.732596	1.05878	0.167159	0.181722	63069	123	62946	24	FALSE	FALSE
rs12493_T	912	Insect bite	injuries & poisonings	0.859794	0.732605	1.0379	0.108865	0.186334	61446	277	61169	75	FALSE	FALSE
rs1848068_T	751.21	Cystic kidney disease	congenital anomalies	0.256092	0.732612	1.02389	0.0690935	0.335313	59695	472	59223	34	FALSE	FALSE
rs497273_C	305.21	Anorexia nervosa	mental disorders	0.183811	0.732622	0.954709	0.135666	0.345352	36179	122	36057	168	FALSE	FALSE
rs867635_T	530.11	GERD	digestive	0.789208	0.732622	1.00916	0.0266962	0.0787328	50900	13684	37216	19	FALSE	FALSE
rs2564929_T	362.8	Retinal hemorrhage/ischemia	sense organs	0.137893	0.732623	0.94817	0.155782	0.328084	56577	96	56481	15	FALSE	FALSE
rs10766395_C	433.8	Late effects of cerebrovascular disease	circulatory system	0.41572	0.732627	0.984907	0.0445156	0.380377	53096	1108	51988	483	FALSE	FALSE
rs7946714_C	117.4	Aspergillosis	infectious diseases	0.451201	0.732632	0.947077	0.159165	0.216238	53647	121	53526	50	FALSE	FALSE
rs1848067_T	204.4	Multiple myeloma	neoplasms	0.623707	0.732635	1.03296	0.0949381	0.361036	60246	241	60005	56	FALSE	FALSE
rs7531911_G	709	Diffuse diseases of connective tissue	dermatologic	0.0978086	0.732635	1.0154	0.0447431	0.2955	53093	1242	51851	34	FALSE	FALSE
rs2523506_T	528	Diseases of the oral soft tissues, excluding lesions specific for gingiva and tongue	digestive	0.537089	0.732636	1.01699	0.049315	0.161116	60109	1558	58551	25	FALSE	FALSE
rs3733227_C	580.14	Chronic glomerulonephritis, NOS	genitourinary	0.159555	0.732637	1.05312	0.151505	0.335674	46073	96	45977	2	FALSE	FALSE
rs72979712_T	288.11	Neutropenia	hematopoietic	0.650306	0.73264	0.974354	0.0760523	0.0527209	47429	1852	45577	50	FALSE	FALSE
rs11042984_C	722.9	Other and unspecified disc disorder	musculoskeletal	0.82655	0.732645	1.03743	0.107579	0.413088	49245	179	49066	228	FALSE	FALSE
rs8074454_C	327.71	Restless legs syndrome	neurological	0.772692	0.732647	0.984318	0.0462691	0.330683	47473	1101	46372	13	FALSE	FALSE
rs34351_C	585.2	Renal failure NOS	genitourinary	0.658735	0.732648	0.984161	0.0467365	0.330674	47004	1093	45911	71	FALSE	FALSE
rs1411435_G	375	Disorders of lacrimal system	sense organs	0.0419087	0.732648	1.05471	0.155916	0.0957116	54356	228	54128	58	FALSE	FALSE
rs10734253_G	149.9	Cancer of of nasal cavities	neoplasms	0.4941	0.732656	0.960907	0.116739	0.438483	61292	150	61142	127	FALSE	FALSE
rs8003022_G	334.2	Anterior horn cell disease	neurological	0.946422	0.732659	1.05042	0.144005	0.393906	47208	100	47108	37	FALSE	FALSE
rs142848532_T	593	Hematuria	genitourinary	0.371208	0.732662	0.978685	0.0630758	0.0472623	48252	3078	45174	794	FALSE	FALSE
rs4701619_C	227.1	Benign neoplasm of adrenal gland	neoplasms	0.897383	0.732664	1.04648	0.133002	0.186116	61295	183	61112	85	FALSE	FALSE
rs730497_A	614.3	Pelvic inflammatory disease (PID)	genitourinary	0.881456	0.732665	1.04885	0.139639	0.178073	31240	170	31070	21	FALSE	FALSE
rs62405452_A	262	Mineral deficiency NEC	endocrine/metabolic	0.398652	0.73267	0.964068	0.107131	0.108474	43817	471	43346	7	FALSE	FALSE
rs62405453_A	262	Mineral deficiency NEC	endocrine/metabolic	0.398652	0.73267	0.964068	0.107131	0.108474	43817	471	43346	7	FALSE	FALSE
rs62405454_C	262	Mineral deficiency NEC	endocrine/metabolic	0.398652	0.73267	0.964068	0.107131	0.108474	43817	471	43346	7	FALSE	FALSE
rs34351_C	275.1	Disorders of iron metabolism	hematopoietic	0.782503	0.732674	1.03267	0.0941097	0.33064	55683	258	55425	84	FALSE	FALSE
rs12531914_A	283.2	Non-autoimmune hemolytic anemias	hematopoietic	0.927007	0.732674	0.940259	0.180344	0.26746	39991	81	39910	83	FALSE	FALSE
rs34506303_G	723	Other disorders of cervical region	musculoskeletal	0.542507	0.732678	0.97398	0.0771862	0.158861	49134	647	48487	859	FALSE	FALSE
rs62405452_A	603.1	Hydrocele	genitourinary	0.340316	0.732679	1.05424	0.154645	0.109042	19763	209	19554	3	FALSE	FALSE
rs62405453_A	603.1	Hydrocele	genitourinary	0.340316	0.732679	1.05424	0.154645	0.109042	19763	209	19554	3	FALSE	FALSE
rs62405454_C	603.1	Hydrocele	genitourinary	0.340316	0.732679	1.05424	0.154645	0.109042	19763	209	19554	3	FALSE	FALSE
rs6867984_A	603.1	Hydrocele	genitourinary	0.340316	0.732679	1.05424	0.154645	0.109042	19763	209	19554	3	FALSE	FALSE
rs1250095_T	611.11	Mammographic microcalcification	genitourinary	0.987251	0.732684	1.02319	0.0671311	0.378609	55758	480	55278	315	FALSE	FALSE
rs8003022_G	481	Influenza	respiratory	0.982036	0.732688	0.981653	0.0542148	0.393531	47953	727	47226	39	FALSE	FALSE
rs72979712_T	292.4	Altered mental status	mental disorders	0.487193	0.732688	0.982061	0.0529999	0.0524802	53544	4064	49480	53	FALSE	FALSE
rs6128461_T	362.22	Macular degeneration, wet	sense organs	0.278634	0.732691	0.954418	0.136593	0.379983	56563	120	56443	54	FALSE	FALSE
rs6889788_A	477	Epistaxis or throat hemorrhage	respiratory	0.953124	0.732702	1.0225	0.0651457	0.185798	42939	793	42146	46	FALSE	FALSE
rs730497_A	212	Benign neoplasm of respiratory and intrathoracic organs	neoplasms	0.660242	0.732718	1.04404	0.12619	0.178412	63048	209	62839	46	FALSE	FALSE
rs142848532_T	613.8	Other specified disorders of breast	genitourinary	0.123861	0.732718	1.05093	0.145453	0.0476029	59009	517	58492	981	FALSE	FALSE
rs6483215_A	728.7	Fasciitis	musculoskeletal	0.909677	0.73272	1.01829	0.0530707	0.235565	47851	1001	46850	63	FALSE	FALSE
rs1799884_T	654.2	Rhesus isoimmunization in pregnancy	pregnancy complications	0.711028	0.732722	0.92791	0.21909	0.177781	33994	76	33918	1	FALSE	FALSE
rs12631733_T	732.1	Juvenile osteochondrosis	musculoskeletal	0.761117	0.732725	1.07396	0.208925	0.160002	49637	83	49554	139	FALSE	FALSE
rs13136239_A	728.71	Contracture of palmar fascia [Dupuytren's disease]	musculoskeletal	0.782342	0.732736	0.958817	0.123153	0.331046	46563	151	46412	522	FALSE	FALSE
rs10766395_C	741.1	Ankylosis of joint	musculoskeletal	0.0401141	0.732737	1.06474	0.183706	0.380253	51471	62	51409	467	FALSE	FALSE
rs7531911_G	300	Anxiety disorders	mental disorders	0.55039	0.732738	0.994165	0.0171369	0.294571	47194	11003	36191	30	FALSE	FALSE
rs11042985_G	726.3	Bursitis	musculoskeletal	0.914089	0.732739	0.981669	0.0541775	0.41363	47453	724	46729	190	FALSE	FALSE
rs1848067_T	727.8	Plica syndrome	musculoskeletal	0.249857	0.732743	0.942333	0.173938	0.360634	46934	73	46861	47	FALSE	FALSE
rs1905505_A	790.6	Other abnormal blood chemistry	symptoms	0.78769	0.732744	1.00908	0.0264749	0.288808	57263	3761	53502	327	FALSE	FALSE
rs11042984_C	80	Postoperative infection	infectious diseases	0.846121	0.732745	0.986522	0.0397384	0.413003	59973	1352	58621	268	FALSE	FALSE
rs35533056_A	614.31	Acute inflammatory pelvic disease	genitourinary	0.901169	0.732748	0.892595	0.332744	0.387055	30953	20	30933	164	FALSE	FALSE
rs1510148_T	447.7	Aortic ectasia	circulatory system	0.670109	0.732751	0.978477	0.0637186	0.26104	51515	662	50853	236	FALSE	FALSE
rs76369685_A	530	Diseases of esophagus	digestive	0.361296	0.732752	1.00999	0.0291163	0.0588549	52553	15574	36979	353	FALSE	FALSE
rs2908296_T	530.13	Barrett's esophagus	digestive	0.402942	0.732757	1.03289	0.0947847	0.154389	37616	425	37191	41	FALSE	FALSE
rs11776904_C	729.3	Panniculitis	musculoskeletal	0.873429	0.732766	0.911548	0.271229	0.157988	46206	55	46151	806	FALSE	FALSE
rs1799884_T	526.5	Inflammatory conditions of jaw	digestive	0.550059	0.732771	1.06179	0.17559	0.178458	57725	106	57619	1	FALSE	FALSE
rs10133035_T	411.8	Other chronic ischemic heart disease, unspecified	circulatory system	0.308548	0.732772	0.99002	0.0293766	0.354234	49257	3240	46017	360	FALSE	FALSE
rs4513637_G	769	Nonallopathic lesions NEC	symptoms	0.0428539	0.732776	0.923481	0.23315	0.176147	62655	68	62587	622	FALSE	FALSE
rs76177300_A	389.3	Degenerative and vascular disorders of ear	sense organs	0.969687	0.732778	1.22576	0.596201	0.0459163	54044	27	54017	766	FALSE	FALSE
rs2380949_G	783.1	Postprocedural fever	symptoms	0.346063	0.732778	1.08414	0.236608	0.0953323	48032	98	47934	52	FALSE	FALSE
rs2268570_G	379.4	Anomalies of pupillary function	sense organs	0.956894	0.732783	0.953021	0.140932	0.419247	54023	104	53919	277	FALSE	FALSE
rs2239525_G	430	Intracranial hemorrhage	circulatory system	0.883913	0.732783	1.01658	0.048158	0.260229	53574	1133	52441	0	FALSE	FALSE
rs2239526_G	430	Intracranial hemorrhage	circulatory system	0.883913	0.732783	1.01658	0.048158	0.260229	53574	1133	52441	0	FALSE	FALSE
rs72727388_C	737	Curvature of spine	musculoskeletal	0.712746	0.732789	0.984961	0.0443847	0.273408	55057	1334	53723	686	FALSE	FALSE
rs10039427_A	740.1	Osteoarthritis; localized	musculoskeletal	0.934044	0.732798	0.990987	0.0265205	0.185452	53596	6151	47445	217	FALSE	FALSE
rs2908289_A	286.1	Congenital coagulation defects	hematopoietic	0.667496	0.7328	1.04064	0.116692	0.180095	47933	245	47688	13	FALSE	FALSE
rs10771372_T	704	Diseases of hair and hair follicles	dermatologic	0.537495	0.732801	1.01743	0.0506187	0.191368	58829	1288	57541	486	FALSE	FALSE
rs4433533_G	578	Gastrointestinal hemorrhage	digestive	0.314265	0.732801	0.99101	0.0264516	0.215404	53518	4670	48848	15	FALSE	FALSE
rs4237150_C	289	Other diseases of blood and blood-forming organs	hematopoietic	0.74975	0.732802	0.984112	0.0469104	0.412759	46469	961	45508	127	FALSE	FALSE
rs6817471_C	198.1	Secondary malignancy of lymph nodes	neoplasms	0.379034	0.732805	0.990706	0.0273495	0.336148	48385	3348	45037	30	FALSE	FALSE
rs79896666_C	526	Diseases of the jaws	digestive	0.266888	0.732808	0.962161	0.112989	0.05659	58270	772	57498	129	FALSE	FALSE
rs78551082_T	526	Diseases of the jaws	digestive	0.266888	0.732808	0.962161	0.112989	0.05659	58270	772	57498	129	FALSE	FALSE
rs74628648_T	526	Diseases of the jaws	digestive	0.266888	0.732808	0.962161	0.112989	0.05659	58270	772	57498	129	FALSE	FALSE
rs8003022_G	8.6	Viral Enteritis	infectious diseases	0.944942	0.732812	1.02947	0.0850713	0.392653	60505	294	60211	50	FALSE	FALSE
rs4513637_G	270.2	Disorders of amino-acid metabolism	endocrine/metabolic	0.267449	0.732818	1.06819	0.193224	0.175989	58569	90	58479	581	FALSE	FALSE
rs10766394_G	364.2	Corneal edema	sense organs	0.478493	0.732821	1.05885	0.1675	0.376943	56945	75	56870	92	FALSE	FALSE
rs7693_T	536.7	Complications of gastrostomy, colostomy and enterostomy	digestive	0.592744	0.732824	0.97798	0.0652252	0.364863	54097	529	53568	54	FALSE	FALSE
rs12493_T	536.3	Gastroparesis	digestive	0.691805	0.732828	0.971855	0.083632	0.187311	54041	489	53552	70	FALSE	FALSE
rs10766394_G	327.31	Central/nonobstroctive sleep apnea	neurological	0.185656	0.732829	1.04025	0.115606	0.376848	46475	160	46315	75	FALSE	FALSE
rs2908297_T	292.6	Hallucinations	mental disorders	0.472357	0.73283	1.04597	0.131675	0.155639	49724	214	49510	15	FALSE	FALSE
rs1971152_C	619.4	Noninflammatory disorders of vagina	genitourinary	0.00487657	0.732831	1.0242	0.070047	0.406745	31221	429	30792	235	FALSE	FALSE
rs6103716_C	260.6	Anorexia	endocrine/metabolic	0.870522	0.732831	1.01701	0.0493986	0.313694	44290	992	43298	57	FALSE	FALSE
rs10860209_A	149.1	Cancer of oropharynx	neoplasms	0.0582767	0.732831	0.969001	0.0922467	0.152055	61402	484	60918	365	FALSE	FALSE
rs11075256_G	202.21	Nodular lymphoma	neoplasms	0.0742448	0.732834	0.948733	0.154171	0.294788	60072	104	59968	93	FALSE	FALSE
rs2941257_T	618.1	Prolapse of vaginal walls	genitourinary	0.964687	0.732836	0.979842	0.0596546	0.260183	34591	755	33836	146	FALSE	FALSE
rs1016565_A	117	Mycoses	infectious diseases	0.429272	0.732836	1.02046	0.0593464	0.310828	54120	667	53453	123	FALSE	FALSE
rs76177300_A	758	Chromosomal anomalies and genetic disorders	congenital anomalies	0.956642	0.73284	1.05678	0.161794	0.0459662	60229	450	59779	866	FALSE	FALSE
rs56149656_G	565	Anal and rectal conditions	digestive	0.159451	0.732847	0.982013	0.0531752	0.106785	53369	1974	51395	79	FALSE	FALSE
rs3733227_C	741.4	Joint effusions	musculoskeletal	0.0454767	0.732848	1.01429	0.0415637	0.334499	53187	1337	51850	1	FALSE	FALSE
rs6031558_C	290.16	Vascular dementia	mental disorders	0.993573	0.732849	0.963855	0.107853	0.327354	49703	197	49506	20	FALSE	FALSE
rs10464106_C	41	Bacterial infection NOS	infectious diseases	0.19238	0.732852	0.989233	0.031714	0.106873	57297	5886	51411	2	FALSE	FALSE
rs72979712_T	425.12	Other hypertrophic cardiomyopathy	circulatory system	0.703856	0.732853	1.089	0.249783	0.0521436	56891	149	56742	59	FALSE	FALSE
rs7632381_C	536	Disorders of function of stomach	digestive	0.516598	0.732853	1.0123	0.0358227	0.435723	55245	1633	53612	9	FALSE	FALSE
rs62405452_A	722.6	Degeneration of intervertebral disc	musculoskeletal	0.127594	0.732854	0.986391	0.0401444	0.107228	53013	3740	49273	11	FALSE	FALSE
rs62405453_A	722.6	Degeneration of intervertebral disc	musculoskeletal	0.127594	0.732854	0.986391	0.0401444	0.107228	53013	3740	49273	11	FALSE	FALSE
rs62405454_C	722.6	Degeneration of intervertebral disc	musculoskeletal	0.127594	0.732854	0.986391	0.0401444	0.107228	53013	3740	49273	11	FALSE	FALSE
rs6867984_A	722.6	Degeneration of intervertebral disc	musculoskeletal	0.127594	0.732854	0.986391	0.0401444	0.107228	53013	3740	49273	11	FALSE	FALSE
rs62432360_C	285.2	Anemia of chronic disease	hematopoietic	0.574827	0.732874	0.989368	0.0313168	0.178155	43406	3967	39439	613	FALSE	FALSE
rs10133035_T	526.3	Anomalies of jaw size/symmetry	digestive	0.422582	0.73288	0.952145	0.143682	0.352217	57341	109	57232	407	FALSE	FALSE
rs6817471_C	728.1	Muscular calcification and ossification	musculoskeletal	0.292101	0.732881	0.92908	0.215533	0.335415	46924	50	46874	34	FALSE	FALSE
rs55754152_A	250.14	Type 1 diabetes with neurological manifestations	endocrine/metabolic	0.904941	0.732885	1.04924	0.140842	0.0521044	44430	494	43936	28	FALSE	FALSE
rs6889788_A	377.3	Optic neuritis/neuropathy	sense organs	0.896374	0.732891	1.03956	0.113683	0.185818	54373	253	54120	61	FALSE	FALSE
rs117252445_A	580.12	Non-proliferative glomerulonephritis	genitourinary	0.616754	0.732894	0.913406	0.265399	0.0559465	46044	144	45900	83	FALSE	FALSE
rs72648855_T	507	Pleurisy; pleural effusion	respiratory	0.190719	0.732896	1.01051	0.0306391	0.107199	49935	6808	43127	22	FALSE	FALSE
rs72650615_C	507	Pleurisy; pleural effusion	respiratory	0.190719	0.732896	1.01051	0.0306391	0.107199	49935	6808	43127	22	FALSE	FALSE
rs2380950_G	555	Inflammatory bowel disease and other gastroenteritis and colitis	digestive	0.185793	0.732899	0.982877	0.0506077	0.0950666	43175	2445	40730	25	FALSE	FALSE
rs72650616_A	854	Complications of cardiac/vascular device, implant, and graft	injuries & poisonings	0.289967	0.732903	1.02359	0.0683141	0.10727	54866	1132	53734	93	FALSE	FALSE
rs5210_A	401.2	Hypertensive heart and/or renal disease	circulatory system	0.177122	0.732906	1.00818	0.0238818	0.378993	38196	6442	31754	18	FALSE	FALSE
rs6031558_C	599.9	Other abnormality of urination	genitourinary	0.959242	0.732907	0.987177	0.037819	0.327759	46615	1690	44925	19	FALSE	FALSE
rs6899342_G	368.1	Amblyopia	sense organs	0.714791	0.732917	1.03677	0.105827	0.248572	57957	244	57713	93	FALSE	FALSE
rs6026592_A	597.1	Urethral stricture (not specified as infectious)	genitourinary	0.287376	0.732926	1.03508	0.101049	0.38043	56490	207	56283	150	FALSE	FALSE
rs112412537_A	747.12	Valvular heart disease/ heart chambers	congenital anomalies	0.56286	0.732928	0.955339	0.133893	0.0392496	58370	805	57565	745	FALSE	FALSE
rs10993460_C	165.1	Cancer of bronchus; lung	neoplasms	0.847612	0.732932	1.0178	0.0516996	0.088018	62385	2442	59943	47	FALSE	FALSE
rs777355_A	741.4	Joint effusions	musculoskeletal	0.16929	0.732934	1.01356	0.0394631	0.481671	52922	1332	51590	280	FALSE	FALSE
rs10766395_C	841	Sprains and strains of back and neck	injuries & poisonings	0.326807	0.732936	0.982715	0.0511002	0.38121	55371	829	54542	486	FALSE	FALSE
rs6026591_A	255.2	Adrenal hypofunction	endocrine/metabolic	0.586333	0.73294	1.01685	0.0489567	0.379714	54333	901	53432	139	FALSE	FALSE
rs72979712_T	341	Other demyelinating diseases of central nervous system	neurological	0.216367	0.732947	1.04527	0.12975	0.052615	47686	584	47102	45	FALSE	FALSE
rs2523504_T	526.42	Arthralgia/ankylosis of temporomandibular joint	digestive	0.912237	0.732956	1.08492	0.238889	0.261259	57663	44	57619	1	FALSE	FALSE
rs10937714_C	709.5	Dermatomyositis	dermatologic	0.348822	0.732958	0.947241	0.158858	0.21157	51470	122	51348	562	FALSE	FALSE
rs28578604_T	705.1	Dyshidrosis	dermatologic	0.398798	0.73296	0.948733	0.154249	0.220324	56233	126	56107	72	FALSE	FALSE
rs6031558_C	627.1	Postmenopausal bleeding	genitourinary	0.267599	0.732966	0.979134	0.0618045	0.328922	24483	626	23857	11	FALSE	FALSE
rs6026592_A	729	Other disorders of soft tissues	musculoskeletal	0.478024	0.732966	0.985338	0.0432927	0.380745	47977	1180	46797	119	FALSE	FALSE
rs9901746_A	362.21	Macular degeneration, dry	sense organs	0.15281	0.732971	0.966895	0.098674	0.407232	56151	221	55930	592	FALSE	FALSE
rs11075256_G	530.14	Reflux esophagitis	digestive	0.915131	0.732981	1.02019	0.0586037	0.293611	37892	718	37174	58	FALSE	FALSE
rs6026591_A	750.21	Congenital anomalies of intestine	congenital anomalies	0.239261	0.732985	1.03581	0.103144	0.379872	59316	201	59115	148	FALSE	FALSE
rs62405452_A	204.21	Myeloid leukemia, acute	neoplasms	0.32381	0.732988	1.03088	0.0891407	0.107534	60697	648	60049	13	FALSE	FALSE
rs62405453_A	204.21	Myeloid leukemia, acute	neoplasms	0.32381	0.732988	1.03088	0.0891407	0.107534	60697	648	60049	13	FALSE	FALSE
rs62405454_C	204.21	Myeloid leukemia, acute	neoplasms	0.32381	0.732988	1.03088	0.0891407	0.107534	60697	648	60049	13	FALSE	FALSE
rs72650616_A	465.2	Acute pharyngitis	respiratory	0.475639	0.73299	0.985025	0.0442271	0.10723	48149	2934	45215	80	FALSE	FALSE
rs11626787_G	707	Chronic ulcer of skin	dermatologic	0.704394	0.73299	0.988121	0.0350284	0.346657	61506	1891	59615	162	FALSE	FALSE
rs6899342_G	350.5	Abnormal reflex	neurological	0.907636	0.732997	1.07888	0.222546	0.248748	53719	52	53667	86	FALSE	FALSE
rs10464106_C	149.2	Cancer of nasopharynx	neoplasms	0.100531	0.733	0.922653	0.235982	0.10749	61364	100	61264	3	FALSE	FALSE
rs8074454_C	451	Phlebitis and thrombophlebitis	circulatory system	0.594899	0.733002	1.02459	0.0712029	0.329776	45214	449	44765	14	FALSE	FALSE
rs62432360_C	427.42	Cardiac arrest	circulatory system	0.525242	0.733002	0.97185	0.083704	0.177953	37507	506	37001	518	FALSE	FALSE
rs3087948_T	90	Sexually transmitted infections (not HIV or hepatitis)	infectious diseases	0.901208	0.733003	1.04133	0.118718	0.188327	63026	233	62793	78	FALSE	FALSE
rs144155527_T	379.1	Scleritis and episcleritis	sense organs	0.243059	0.733006	1.15109	0.412486	0.0175817	54204	151	54053	134	FALSE	FALSE
rs4400674_A	573	Other disorders of liver	digestive	0.92698	0.733008	0.988076	0.0351639	0.384831	48446	1772	46674	1	FALSE	FALSE
rs6867984_A	190	Cancer of eye	neoplasms	0.232172	0.733009	1.07695	0.217329	0.107304	60967	106	60861	14	FALSE	FALSE
rs76369685_A	360	Disorders of the globe	sense organs	0.146753	0.733009	0.918277	0.249925	0.0582524	56753	160	56593	378	FALSE	FALSE
rs72979712_T	750.22	Congenital anomaly of gallbladder, bile ducts, liver, pancreas	congenital anomalies	0.658751	0.73301	1.09839	0.275099	0.052184	59319	120	59199	59	FALSE	FALSE
rs1250095_T	425.11	Hypertrophic obstructive cardiomyopathy	circulatory system	0.928724	0.733016	0.965112	0.104102	0.379978	56702	198	56504	312	FALSE	FALSE
rs4812816_A	367	Disorders of refraction and accommodation; blindness and low vision	sense organs	0.130039	0.733016	1.01098	0.0320096	0.216678	60530	3031	57499	48	FALSE	FALSE
rs6749367_T	229	Benign neoplasm of unspecified sites	neoplasms	0.342839	0.733019	1.04486	0.128647	0.253037	62224	158	62066	457	FALSE	FALSE
rs6026592_A	716.9	Arthropathy NOS	musculoskeletal	0.48975	0.73303	1.0123	0.0358378	0.380672	53508	1759	51749	136	FALSE	FALSE
rs11650000_A	701.4	Keloid scar	dermatologic	0.165146	0.733038	0.966689	0.0993251	0.453602	55961	207	55754	193	FALSE	FALSE
rs12493_T	377.3	Optic neuritis/neuropathy	sense organs	0.894982	0.733039	1.03954	0.113682	0.185814	54369	253	54116	65	FALSE	FALSE
rs6817471_C	960.2	Allergy/adverse effect of penicillin	injuries & poisonings	0.282622	0.733045	0.986556	0.0396825	0.335409	47855	1489	46366	37	FALSE	FALSE
rs55754152_A	592.2	Urethritis and urethral syndrome	genitourinary	0.868432	0.733049	0.855771	0.456654	0.0515901	45910	56	45854	34	FALSE	FALSE
rs11776904_C	574	Cholelithiasis and cholecystitis	digestive	0.558378	0.73305	1.01393	0.0405645	0.157838	58335	2377	55958	1008	FALSE	FALSE
rs10766394_G	300.9	Posttraumatic stress disorder	mental disorders	0.107972	0.733055	1.01494	0.0434737	0.377467	37337	1175	36162	64	FALSE	FALSE
rs35498576_C	540.1	Appendicitis	digestive	0.414172	0.733061	1.03031	0.0875628	0.28104	62831	322	62509	136	FALSE	FALSE
rs2908296_T	802	Fracture of pelvis	injuries & poisonings	0.190162	0.733065	1.03156	0.0911125	0.1543	51238	457	50781	49	FALSE	FALSE
rs12631733_T	202	Cancer of other lymphoid, histiocytic tissue	neoplasms	0.812369	0.733067	0.973247	0.0795113	0.160008	60519	610	59909	161	FALSE	FALSE
rs7531911_G	599.3	Dysuria	genitourinary	0.0975576	0.733068	0.990136	0.0290658	0.294688	48083	3167	44916	29	FALSE	FALSE
rs1848068_T	728.1	Muscular calcification and ossification	musculoskeletal	0.293715	0.733074	0.929134	0.215526	0.335379	46926	50	46876	32	FALSE	FALSE
rs12302189_A	994.1	Systemic inflammatory response syndrome (SIRS)	injuries & poisonings	0.824544	0.733075	0.965128	0.104077	0.055195	57777	942	56835	112	FALSE	FALSE
rs3775094_A	681.2	Cellulitis and abscess of face/neck	dermatologic	0.989493	0.733075	0.977139	0.0678113	0.462911	51875	438	51437	298	FALSE	FALSE
rs142848532_T	509.8	Dependence on respirator [Ventilator] or supplemental oxygen	respiratory	0.382127	0.733081	0.968302	0.0944541	0.0473679	43806	1328	42478	710	FALSE	FALSE
rs7531911_G	707	Chronic ulcer of skin	dermatologic	0.180939	0.733082	0.987619	0.0365302	0.29497	61625	1892	59733	37	FALSE	FALSE
rs2894536_C	394.3	Aortic valve disease	circulatory system	0.432749	0.733086	0.878193	0.380878	0.159871	50128	29	50099	359	FALSE	FALSE
rs55754152_A	550.4	Umbilical hernia	digestive	0.852114	0.733101	1.0466	0.133554	0.0516754	54823	556	54267	29	FALSE	FALSE
rs1848067_T	290	Delirium dementia and amnestic and other cognitive disorders	mental disorders	0.228138	0.733104	0.988424	0.0341459	0.360729	51572	2095	49477	49	FALSE	FALSE
rs6483215_A	990	Effects radiation NOS	injuries & poisonings	0.82595	0.733107	0.984835	0.0448149	0.235928	56070	1434	54636	73	FALSE	FALSE
rs10860209_A	753.2	Congenital anomalies of posterior segment of eye	congenital anomalies	0.137064	0.733108	0.909272	0.278923	0.151996	61357	53	61304	362	FALSE	FALSE
rs8070737_T	348.4	Cerebral cysts	neurological	0.0118697	0.733112	0.949703	0.151342	0.181376	47283	154	47129	16	FALSE	FALSE
rs7163757_T	580	Nephritis; nephrosis; renal sclerosis	genitourinary	0.857088	0.733115	1.01453	0.042294	0.422177	47126	1173	45953	26	FALSE	FALSE
rs2133705_C	270.34	Alpha-1-antitrypsin deficiency	endocrine/metabolic	0.584569	0.733118	1.04917	0.140768	0.488577	58214	102	58112	971	FALSE	FALSE
rs3775094_A	217.1	Nevus, non-neoplastic	neoplasms	0.987933	0.733119	0.972791	0.0809012	0.462797	55560	307	55253	321	FALSE	FALSE
rs35533056_A	763	Thoracic or lumbosacral neuritis or radiculitis, unspecified	symptoms	0.921678	0.733121	0.989567	0.0307574	0.38485	57156	2387	54769	305	FALSE	FALSE
rs6899343_T	303.3	Psychogenic disorder	mental disorders	0.494726	0.733122	1.05185	0.148265	0.24767	36054	120	35934	296	FALSE	FALSE
rs76369685_A	560.3	Peritoneal or intestinal adhesions	digestive	0.451015	0.73313	0.922403	0.236895	0.0591702	40637	168	40469	296	FALSE	FALSE
rs72650616_A	796	Elevated prostate specific antigen [PSA]	genitourinary	0.0837398	0.733131	1.02393	0.0693514	0.109633	21841	1209	20632	32	FALSE	FALSE
rs55754152_A	782.6	Pallor and flushing	symptoms	0.991091	0.733131	1.06281	0.178664	0.0515791	51484	308	51176	33	FALSE	FALSE
rs234866_A	379.4	Anomalies of pupillary function	sense organs	0.391301	0.733132	0.949538	0.151863	0.307266	54160	105	54055	132	FALSE	FALSE
rs11042984_C	497	Bronchitis	respiratory	0.967877	0.733134	1.01969	0.0572018	0.41418	48468	645	47823	215	FALSE	FALSE
rs1799884_T	592	Cystitis and urethritis	genitourinary	0.637882	0.733136	1.0174	0.0506015	0.179343	47253	1368	45885	1	FALSE	FALSE
rs10937714_C	788	Syncope and collapse	symptoms	0.0226464	0.733139	0.990295	0.0286036	0.212701	59506	4004	55502	645	FALSE	FALSE
rs16860758_G	795.81	Elevated carcinoembryonic antigen [CEA]	symptoms	0.545521	0.73314	0.95748	0.127438	0.184634	61400	212	61188	666	FALSE	FALSE
rs1250590_A	327.7	Sleep related movement disorders	neurological	0.519644	0.73314	1.01407	0.0409807	0.47617	46895	1245	45650	794	FALSE	FALSE
rs1250109_C	204.21	Myeloid leukemia, acute	neoplasms	0.604959	0.733142	0.974703	0.0751497	0.172165	60689	648	60041	19	FALSE	FALSE
rs11626787_G	871.3	Open wound of foot except toe(s) alone	injuries & poisonings	0.552769	0.733147	0.959993	0.119753	0.346178	55678	157	55521	154	FALSE	FALSE
rs10814915_T	795.8	Abnormal tumor markers	symptoms	0.903975	0.73315	0.976991	0.0682753	0.425758	62148	443	61705	119	FALSE	FALSE
rs3213571_C	578.1	Hematemesis	digestive	0.8838	0.733151	0.961477	0.115225	0.0835853	49279	522	48757	107	FALSE	FALSE
rs2564929_T	722.9	Other and unspecified disc disorder	musculoskeletal	0.0968332	0.733161	1.03901	0.112243	0.327998	49450	179	49271	12	FALSE	FALSE
rs6026592_A	497	Bronchitis	respiratory	0.54932	0.733162	1.01991	0.0578397	0.381048	48549	646	47903	130	FALSE	FALSE
rs1848067_T	681.1	Cellulitis and abscess of fingers/toes	dermatologic	0.644945	0.733166	0.981104	0.0559565	0.359839	52379	708	51671	51	FALSE	FALSE
rs3733227_C	202	Cancer of other lymphoid, histiocytic tissue	neoplasms	0.148079	0.733167	1.02099	0.0609293	0.335572	60668	610	60058	2	FALSE	FALSE
rs10771372_T	609.1	Infertility, male	genitourinary	0.724319	0.733173	1.12945	0.357071	0.192672	19432	23	19409	154	FALSE	FALSE
rs867635_T	288.2	Elevated white blood cell count	hematopoietic	0.68679	0.733173	1.01481	0.0431304	0.0789532	49675	4069	45606	20	FALSE	FALSE
rs2564929_T	530.3	Stricture and stenosis of esophagus	digestive	0.544037	0.733174	0.980286	0.058407	0.325866	37922	702	37220	10	FALSE	FALSE
rs9489217_C	276.13	Hyperpotassemia	endocrine/metabolic	0.499376	0.733175	1.00903	0.026372	0.451026	43727	3241	40486	14	FALSE	FALSE
rs10842991_T	345.3	Convulsions	neurological	0.598428	0.733181	1.01148	0.0334968	0.191126	49852	3104	46748	445	FALSE	FALSE
rs9901746_A	694	Dyschromia and Vitiligo	dermatologic	0.043192	0.733185	0.987875	0.0357854	0.406835	54001	1704	52297	578	FALSE	FALSE
rs3733227_C	522.5	Periapical abscess	digestive	0.355683	0.733187	1.04115	0.118294	0.336051	57777	159	57618	2	FALSE	FALSE
rs2239525_G	687.4	Disturbance of skin sensation	dermatologic	0.988048	0.733187	0.990056	0.0293177	0.26051	50906	3252	47654	0	FALSE	FALSE
rs2239526_G	687.4	Disturbance of skin sensation	dermatologic	0.988048	0.733187	0.990056	0.0293177	0.26051	50906	3252	47654	0	FALSE	FALSE
rs10937714_C	289.4	Lymphadenitis	hematopoietic	0.217293	0.733189	0.988526	0.0338528	0.211509	47972	2811	45161	512	FALSE	FALSE
rs6889788_A	912	Insect bite	injuries & poisonings	0.862499	0.733193	1.03781	0.108868	0.186344	61451	277	61174	70	FALSE	FALSE
rs6885132_G	751.1	Congenital anomalies of genital organs	congenital anomalies	0.0959389	0.733197	1.04235	0.121686	0.100769	59547	383	59164	94	FALSE	FALSE
rs4558932_C	368.2	Diplopia and disorders of binocular vision	sense organs	0.384325	0.733204	0.97531	0.0733408	0.21206	57821	575	57246	579	FALSE	FALSE
rs3802113_G	711.2	Reiter's disease	musculoskeletal	0.0575731	0.733208	0.869707	0.409547	0.165455	51845	24	51821	55	FALSE	FALSE
rs35498576_C	526.3	Anomalies of jaw size/symmetry	digestive	0.566692	0.733212	0.949275	0.152724	0.280496	57614	110	57504	121	FALSE	FALSE
rs4930046_A	709.4	Polymyositis	dermatologic	0.499972	0.733214	0.943415	0.170892	0.481853	51413	69	51344	560	FALSE	FALSE
rs1848068_T	601.4	Balanoposthitis	genitourinary	0.270186	0.733215	0.923013	0.235033	0.339369	20681	42	20639	19	FALSE	FALSE
rs2133705_C	282	Hereditary hemolytic anemias	hematopoietic	0.606595	0.733217	1.03619	0.104286	0.487791	39520	191	39329	703	FALSE	FALSE
rs12493_T	364.2	Corneal edema	sense organs	0.95566	0.73322	1.07338	0.20775	0.185948	56965	75	56890	66	FALSE	FALSE
rs6026592_A	348.2	Cerebral edema and compression of brain	neurological	0.141957	0.733227	0.984588	0.0455697	0.379273	48063	1049	47014	136	FALSE	FALSE
rs12631733_T	526.42	Arthralgia/ankylosis of temporomandibular joint	digestive	0.724299	0.733234	1.10144	0.283496	0.159588	57520	44	57476	154	FALSE	FALSE
rs11085259_T	395.4	Nonrheumatic pulmonary valve disorders	circulatory system	0.305728	0.733237	0.960616	0.117892	0.179893	50555	253	50302	142	FALSE	FALSE
rs55754152_A	859	Complication due to other implant and internal device	injuries & poisonings	0.9731	0.733238	1.03799	0.109407	0.051145	54629	841	53788	36	FALSE	FALSE
rs6031558_C	720	Spinal stenosis	musculoskeletal	0.98878	0.73324	1.01039	0.0303238	0.327449	51973	2710	49263	22	FALSE	FALSE
rs1250095_T	426.23	Second degree AV block	circulatory system	0.886398	0.733243	1.03103	0.0896544	0.378508	37558	266	37292	213	FALSE	FALSE
rs35533056_A	286.6	Defibrination syndrome	hematopoietic	0.533727	0.733244	0.947504	0.158223	0.386125	47530	86	47444	263	FALSE	FALSE
rs10860209_A	772.6	Facial weakness	symptoms	0.278695	0.733247	0.949962	0.150621	0.152045	53438	179	53259	325	FALSE	FALSE
rs10814915_T	41.12	Methicillin resistant Staphylococcus aureus	infectious diseases	0.494272	0.733255	0.984766	0.0450453	0.42596	52357	1034	51323	98	FALSE	FALSE
rs4513637_G	452.1	Iatrogenic pulmonary embolism and infarction	circulatory system	0.224735	0.733257	1.08444	0.237855	0.175337	44423	59	44364	433	FALSE	FALSE
rs1016565_A	963.1	Antineoplastic and immunosuppressive drugs causing adverse effects	injuries & poisonings	0.493778	0.733263	1.01595	0.0464276	0.309993	47401	1106	46295	108	FALSE	FALSE
rs6136447_G	290.11	Alzheimer's disease	mental disorders	0.586552	0.733263	0.966901	0.0987685	0.139176	49865	482	49383	149	FALSE	FALSE
rs1905505_A	851	Complications of transplants and reattached limbs	injuries & poisonings	0.832058	0.733276	0.978621	0.0634167	0.289078	54148	624	53524	302	FALSE	FALSE
rs2948567_T	430.2	Intracerebral hemorrhage	circulatory system	0.840385	0.733283	1.02218	0.0643891	0.333434	52733	550	52183	275	FALSE	FALSE
rs1411435_G	394.1	Mitral valve stenosis and aortic valve stenosis	circulatory system	0.206849	0.733285	1.03654	0.105324	0.0952685	50914	528	50386	58	FALSE	FALSE
rs6031558_C	715.2	Ankylosing spondylitis	musculoskeletal	0.988529	0.733287	0.957071	0.128767	0.3275	53371	138	53233	24	FALSE	FALSE
rs11708067_G	509.2	Respiratory insufficiency	respiratory	0.120163	0.733288	1.01403	0.0408911	0.235033	44881	1738	43143	2	FALSE	FALSE
rs4812816_A	803.1	Fracture of humerus	injuries & poisonings	0.607152	0.733294	1.02347	0.0680689	0.216618	51443	650	50793	37	FALSE	FALSE
rs11085259_T	53	Herpes zoster	infectious diseases	0.234235	0.733298	1.0205	0.0595564	0.180559	50424	972	49452	149	FALSE	FALSE
rs62405452_A	190	Cancer of eye	neoplasms	0.23525	0.733299	1.07686	0.217331	0.10731	60968	106	60862	13	FALSE	FALSE
rs62405453_A	190	Cancer of eye	neoplasms	0.23525	0.733299	1.07686	0.217331	0.10731	60968	106	60862	13	FALSE	FALSE
rs62405454_C	190	Cancer of eye	neoplasms	0.23525	0.733299	1.07686	0.217331	0.10731	60968	106	60862	13	FALSE	FALSE
rs12593201_A	389	Hearing loss	sense organs	0.665242	0.7333	0.991946	0.0237328	0.267229	59797	5065	54732	13	FALSE	FALSE
rs62432360_C	286.4	Acquired coagulation factor deficiency	hematopoietic	0.951238	0.733304	0.93968	0.182595	0.177493	47154	107	47047	684	FALSE	FALSE
rs1848068_T	269	Proteinuria	endocrine/metabolic	0.0557082	0.733308	0.986646	0.0394566	0.335469	60493	1493	59000	39	FALSE	FALSE
rs1411435_G	508	Pulmonary collapse; interstitial and compensatory emphysema	respiratory	0.051066	0.733314	1.00961	0.028061	0.0954879	52614	9511	43103	59	FALSE	FALSE
rs12302189_A	972.1	Cardiac rhythm regulators causing adverse effects in therapeutic use	injuries & poisonings	0.863988	0.733318	1.22647	0.599147	0.0555831	46336	21	46315	92	FALSE	FALSE
rs28578604_T	594.8	Renal colic	genitourinary	0.684765	0.733319	1.06778	0.192481	0.22018	56765	76	56689	68	FALSE	FALSE
rs4433533_G	795.8	Abnormal tumor markers	symptoms	0.636983	0.733321	0.972258	0.0825759	0.214865	62246	443	61803	16	FALSE	FALSE
rs12302189_A	195	Cancer, suspected or other	neoplasms	0.748001	0.733324	1.01789	0.0520344	0.0552812	49004	4018	44986	92	FALSE	FALSE
rs28578604_T	286.4	Acquired coagulation factor deficiency	hematopoietic	0.291564	0.733334	0.944903	0.166347	0.218045	47747	109	47638	65	FALSE	FALSE
rs4237150_C	526.9	Jaw disease NOS	digestive	0.896987	0.733335	1.0535	0.152978	0.410705	57573	87	57486	142	FALSE	FALSE
rs142848532_T	958.2	Traumatic and surgical subcutaneous emphysema	injuries & poisonings	0.337562	0.733336	1.0795	0.224539	0.0475598	61060	207	60853	1014	FALSE	FALSE
rs1848067_T	580.4	Renal sclerosis, NOS	genitourinary	0.764573	0.733337	0.961913	0.113977	0.361357	46104	170	45934	47	FALSE	FALSE
rs6483215_A	585	Renal failure	genitourinary	0.617887	0.733339	1.00652	0.0190768	0.236286	56038	10103	45935	64	FALSE	FALSE
rs72979712_T	761	Cervicalgia	symptoms	0.680507	0.73334	0.983634	0.0484369	0.0522554	59324	4801	54523	61	FALSE	FALSE
rs72650616_A	722.6	Degeneration of intervertebral disc	musculoskeletal	0.125689	0.733343	0.986407	0.0401719	0.107212	52937	3736	49201	93	FALSE	FALSE
rs8070737_T	172.21	Basal cell carcinoma	neoplasms	0.207185	0.733345	0.983319	0.049377	0.181985	54172	1493	52679	18	FALSE	FALSE
rs497273_C	602	Other disorders of prostate	genitourinary	0.690513	0.733345	1.05919	0.168785	0.344376	20633	79	20554	109	FALSE	FALSE
rs2894536_C	941	Adverse reaction to serum or vaccine	injuries & poisonings	0.645822	0.733347	1.0665	0.188982	0.158938	48544	101	48443	328	FALSE	FALSE
rs2523507_G	427.21	Atrial fibrillation	circulatory system	0.98153	0.73336	1.0084	0.0245406	0.262464	43947	6463	37484	4	FALSE	FALSE
rs1364809_C	657	Infections specific to the perinatal period	pregnancy complications	0.162003	0.733366	0.86739	0.417633	0.0249437	63082	123	62959	10	FALSE	FALSE
rs8074454_C	874	Complication of amputation stump	injuries & poisonings	0.331915	0.733374	0.957894	0.126285	0.330609	55794	144	55650	19	FALSE	FALSE
rs16969990_T	350.6	Disturbances of sensation of smell and taste	neurological	0.743896	0.733377	0.928805	0.21682	0.0690532	53886	174	53712	37	FALSE	FALSE
rs2133705_C	155.1	Malignant neoplasm of liver, primary	neoplasms	0.422156	0.733379	0.97831	0.0643773	0.48809	54617	496	54121	930	FALSE	FALSE
rs2941257_T	753	Congenital anomalies of the eye	congenital anomalies	0.894707	0.733379	1.05098	0.145984	0.260964	61518	120	61398	268	FALSE	FALSE
rs79896666_C	496.1	Emphysema	respiratory	0.783197	0.733387	0.972144	0.0829403	0.0571683	49328	1394	47934	102	FALSE	FALSE
rs78551082_T	496.1	Emphysema	respiratory	0.783197	0.733387	0.972144	0.0829403	0.0571683	49328	1394	47934	102	FALSE	FALSE
rs74628648_T	496.1	Emphysema	respiratory	0.783197	0.733387	0.972144	0.0829403	0.0571683	49328	1394	47934	102	FALSE	FALSE
rs757209_A	622	Polyp of female genital organs	genitourinary	0.641872	0.733387	0.972721	0.0811991	0.405325	33990	320	33670	325	FALSE	FALSE
rs12746673_C	714	Rheumatoid arthritis and other inflammatory polyarthropathies	musculoskeletal	0.259998	0.733387	1.0124	0.03617	0.20867	54869	2418	52451	879	FALSE	FALSE
rs6438788_G	220	Benign neoplasm of ovary	neoplasms	0.0297705	0.733388	0.965831	0.102068	0.464473	27768	195	27573	42	FALSE	FALSE
rs1250590_A	291.1	Transient mental disorders due to conditions classified elsewhere	mental disorders	0.837089	0.733389	0.940185	0.181079	0.474318	48770	62	48708	854	FALSE	FALSE
rs2564929_T	224	Benign neoplasm of eye	neoplasms	0.511968	0.733393	1.03528	0.101798	0.328113	61075	217	60858	16	FALSE	FALSE
rs6889788_A	364.2	Corneal edema	sense organs	0.956328	0.733406	1.07332	0.207752	0.185952	56969	75	56894	62	FALSE	FALSE
rs2380950_G	187.1	Malignant neoplasm of unspecified male genital organ	neoplasms	0.560953	0.733412	1.14693	0.402498	0.0968583	25496	33	25463	16	FALSE	FALSE
rs1848067_T	604.1	Redundant prepuce and phimosis/BXO	genitourinary	0.670889	0.73342	0.970702	0.0873098	0.365287	19831	299	19532	26	FALSE	FALSE
rs8070737_T	364.51	Fuchs' dystrophy	sense organs	0.487229	0.733426	0.938096	0.187633	0.181079	57036	102	56934	23	FALSE	FALSE
rs72650616_A	190	Cancer of eye	neoplasms	0.240003	0.733428	1.07683	0.217339	0.107319	60884	106	60778	103	FALSE	FALSE
rs2564929_T	367.2	Astigmatism	sense organs	0.298535	0.73343	1.0192	0.0558419	0.328284	58259	734	57525	15	FALSE	FALSE
rs730497_A	464	Acute sinusitis	respiratory	0.630053	0.733432	1.01018	0.0297494	0.178425	49497	4249	45248	34	FALSE	FALSE
rs3802113_G	195.3	Malignant neoplasm of head, face, and neck	neoplasms	0.663719	0.733439	1.02046	0.0594649	0.165163	46097	1078	45019	49	FALSE	FALSE
rs7163757_T	512.1	Wheezing	respiratory	0.981941	0.733442	1.01497	0.0436262	0.422107	32185	1103	31082	17	FALSE	FALSE
rs13136239_A	297.2	Suicide or self-inflicted injury	mental disorders	0.510068	0.733446	0.962789	0.111354	0.333329	36002	188	35814	426	FALSE	FALSE
rs11650000_A	379.2	Disorders of vitreous body	sense organs	0.176012	0.73345	1.01155	0.0337172	0.454311	55911	1898	54013	182	FALSE	FALSE
rs11002898_A	380.4	Impacted cerumen	sense organs	0.528525	0.73345	0.985871	0.0417858	0.25143	59955	1598	58357	146	FALSE	FALSE
rs3213571_C	622.1	Polyp of corpus uteri	genitourinary	0.990765	0.733451	1.05678	0.162172	0.0843239	34154	236	33918	60	FALSE	FALSE
rs1971152_C	478	Throat pain	respiratory	0.611569	0.733455	0.976935	0.068524	0.410744	42339	448	41891	319	FALSE	FALSE
rs11075255_A	627	Menopausal and postmenopausal disorders	genitourinary	0.759276	0.733462	0.991703	0.0244679	0.399535	28164	4399	23765	131	FALSE	FALSE
rs6817471_C	706.8	Other specified diseases of sebaceous glands	dermatologic	0.461184	0.733463	1.02632	0.0762932	0.33591	56530	391	56139	41	FALSE	FALSE
rs4775238_A	753.1	Congenital cataract and lens anomalies	congenital anomalies	0.106182	0.733468	0.900038	0.309292	0.41602	61425	22	61403	261	FALSE	FALSE
rs6031558_C	790	Nonspecific findings on examination of blood	symptoms	0.979404	0.73347	1.027	0.0782376	0.328498	54148	368	53780	24	FALSE	FALSE
rs10181515_T	196	Radiotherapy	neoplasms	0.786731	0.733472	0.987194	0.0378514	0.224973	47179	2128	45051	15	FALSE	FALSE
rs13136239_A	722.9	Other and unspecified disc disorder	musculoskeletal	0.845405	0.733472	0.961888	0.114114	0.332155	48926	177	48749	560	FALSE	FALSE
rs35533056_A	755.6	Other congenital anomalies of lower limb, including pelvic girdle	congenital anomalies	0.82974	0.73348	0.966973	0.0986329	0.384751	60864	226	60638	322	FALSE	FALSE
rs3802113_G	198	Secondary malignant neoplasm	neoplasms	0.540596	0.733482	1.00896	0.0261924	0.165164	51473	6454	45019	52	FALSE	FALSE
rs10181515_T	283.21	Hemolytic-uremic syndrome	hematopoietic	0.461841	0.733482	1.09351	0.262545	0.225153	40015	40	39975	16	FALSE	FALSE
rs11042984_C	433.5	Cerebral aneurysm	circulatory system	0.697417	0.733483	0.975811	0.071913	0.412757	52629	407	52222	233	FALSE	FALSE
rs12302189_A	198.7	Secondary malignant neoplasm of skin	neoplasms	0.880356	0.733483	0.947256	0.159139	0.0552753	45391	405	44986	86	FALSE	FALSE
rs16860758_G	270.38	Other specified disorders of plasma protein metabolism	endocrine/metabolic	0.517266	0.733516	1.03943	0.113593	0.183975	58690	255	58435	638	FALSE	FALSE
rs2239525_G	573.7	Abnormal results of function study of liver	digestive	0.989542	0.733517	0.987796	0.0360657	0.260953	48754	2079	46675	0	FALSE	FALSE
rs2239526_G	573.7	Abnormal results of function study of liver	digestive	0.989542	0.733517	0.987796	0.0360657	0.260953	48754	2079	46675	0	FALSE	FALSE
rs11263762_A	446.5	Giant cell arteritis	circulatory system	0.707859	0.73352	0.955336	0.134213	0.409255	51116	118	50998	78	FALSE	FALSE
rs16969990_T	375.1	Dry eyes	sense organs	0.928167	0.733521	1.01971	0.0573313	0.0693712	56659	2511	54148	36	FALSE	FALSE
rs6790843_A	327.6	Circadian rhythm sleep disorder	neurological	0.00324945	0.733529	0.932438	0.20548	0.374019	46392	52	46340	45	FALSE	FALSE
rs2523507_G	275.6	Hypercalcemia	endocrine/metabolic	0.935951	0.733537	1.01789	0.0521012	0.260413	56466	967	55499	7	FALSE	FALSE
rs56149656_G	573.9	Abnormal serum enzyme levels	digestive	0.222329	0.733541	0.979488	0.0608821	0.107147	48088	1482	46606	70	FALSE	FALSE
rs72648855_T	722.6	Degeneration of intervertebral disc	musculoskeletal	0.118564	0.733541	0.986419	0.0401675	0.10713	53001	3739	49262	25	FALSE	FALSE
rs72650615_C	722.6	Degeneration of intervertebral disc	musculoskeletal	0.118564	0.733541	0.986419	0.0401675	0.10713	53001	3739	49262	25	FALSE	FALSE
rs35498576_C	749	Congenital anomalies of face and neck	congenital anomalies	0.174411	0.733542	0.973762	0.0781039	0.280875	62341	425	61916	131	FALSE	FALSE
rs10734253_G	291.1	Transient mental disorders due to conditions classified elsewhere	mental disorders	0.632179	0.733545	1.0633	0.180303	0.436871	49486	62	49424	104	FALSE	FALSE
rs925095_T	795	Other and nonspecific abnormal cytological, histological and immunological findings	symptoms	0.93507	0.733546	0.961635	0.114919	0.381957	61804	162	61642	181	FALSE	FALSE
rs2133705_C	259.2	Carcinoid syndrome	endocrine/metabolic	0.251837	0.733548	1.05582	0.15957	0.489177	52803	79	52724	881	FALSE	FALSE
rs5210_A	338.1	Acute pain	neurological	0.442453	0.733557	1.00621	0.0182015	0.376741	53554	7568	45986	24	FALSE	FALSE
rs925095_T	626.2	Dysmenorrhea	genitourinary	0.821746	0.733558	0.974641	0.0754594	0.379882	24168	379	23789	86	FALSE	FALSE
rs12302189_A	276.6	Fluid overload	endocrine/metabolic	0.965315	0.733559	0.978938	0.0625375	0.05508	43228	2809	40419	87	FALSE	FALSE
rs34351_C	204.4	Multiple myeloma	neoplasms	0.492963	0.733567	1.03364	0.0972169	0.330267	60215	241	59974	90	FALSE	FALSE
rs6790843_A	264	Lack of normal physiological development	endocrine/metabolic	0.221422	0.733567	1.01326	0.0387075	0.37495	45338	2027	43311	44	FALSE	FALSE
rs4775238_A	379.9	Pain, swelling or discharge of eye	sense organs	0.368619	0.733571	1.03305	0.0955211	0.416764	54183	226	53957	233	FALSE	FALSE
rs925095_T	526.5	Inflammatory conditions of jaw	digestive	0.974893	0.733573	0.952577	0.142736	0.382774	57564	105	57459	169	FALSE	FALSE
rs142848532_T	496.2	Chronic bronchitis	respiratory	0.469879	0.733577	1.03074	0.0889611	0.0472467	48723	1450	47273	801	FALSE	FALSE
rs72979712_T	452.2	Deep vein thrombosis [DVT]	circulatory system	0.695983	0.733579	1.02476	0.0718569	0.0523009	46787	2054	44733	52	FALSE	FALSE
rs72650616_A	755	Congenital anomalies of limbs	congenital anomalies	0.2306	0.73359	1.03801	0.109594	0.107162	61309	449	60860	97	FALSE	FALSE
rs28582094_G	345.3	Convulsions	neurological	0.189379	0.733599	0.989883	0.0298773	0.26662	50242	3132	47110	37	FALSE	FALSE
rs76369685_A	368.9	Subjective visual disturbances	sense organs	0.476315	0.733599	1.0466	0.13383	0.058982	57916	489	57427	387	FALSE	FALSE
rs6867984_A	262	Mineral deficiency NEC	endocrine/metabolic	0.395353	0.73361	0.964198	0.10713	0.108465	43816	471	43345	8	FALSE	FALSE
rs55754152_A	715.2	Ankylosing spondylitis	musculoskeletal	0.960271	0.733615	0.907911	0.283876	0.0515451	53361	138	53223	34	FALSE	FALSE
rs10842991_T	797.1	Cardiogenic shock	symptoms	0.594749	0.733622	0.973088	0.0801647	0.1911	60390	517	59873	535	FALSE	FALSE
rs76369685_A	216.1	Screening for malignant neoplasms of the skin	neoplasms	0.260191	0.733631	0.895158	0.325464	0.0584224	55287	94	55193	374	FALSE	FALSE
rs6749367_T	603.2	Spermatocele	genitourinary	0.513069	0.733631	0.926287	0.22501	0.25429	19464	55	19409	156	FALSE	FALSE
rs9901746_A	741.2	Stiffness of joint	musculoskeletal	0.0975422	0.733649	0.987183	0.0379106	0.40712	52853	1508	51345	551	FALSE	FALSE
rs2403205_T	626	Disorders of menstruation and other abnormal bleeding from female genital tract	genitourinary	0.92259	0.733652	1.00949	0.0277468	0.369822	27132	3331	23801	77	FALSE	FALSE
rs10937714_C	145.3	Cancer of major salivary glands	neoplasms	0.168052	0.733653	1.05256	0.150546	0.212594	60752	129	60623	668	FALSE	FALSE
rs35498576_C	964	Poisoning by agents primarily affecting blood constituents	injuries & poisonings	0.348993	0.733656	0.949593	0.152003	0.280543	46410	111	46299	106	FALSE	FALSE
rs6790843_A	735.1	Flat foot	musculoskeletal	0.219994	0.733656	1.03192	0.092338	0.373405	54552	251	54301	55	FALSE	FALSE
rs12593201_A	289.5	Diseases of spleen	hematopoietic	0.555734	0.733659	1.03317	0.0958974	0.266829	45887	277	45610	12	FALSE	FALSE
rs10181515_T	426.8	Other cardiac conduction disorders	circulatory system	0.408493	0.73366	0.958534	0.124465	0.226821	37664	189	37475	14	FALSE	FALSE
rs6485473_G	394.4	Acute rheumatic heart disease	circulatory system	0.162328	0.733669	0.930181	0.212714	0.316186	50434	53	50381	59	FALSE	FALSE
rs4775238_A	704	Diseases of hair and hair follicles	dermatologic	0.496663	0.733673	1.01384	0.0403933	0.41539	59053	1290	57763	253	FALSE	FALSE
rs2908296_T	578.9	Hemorrhage of gastrointestinal tract	digestive	0.0671641	0.733676	0.983367	0.0492982	0.154142	50486	1673	48813	49	FALSE	FALSE
rs12302189_A	350.2	Abnormality of gait	neurological	0.849619	0.733678	1.01872	0.0545019	0.0553707	57088	3428	53660	104	FALSE	FALSE
rs72648855_T	246	Other disorders of thyroid	endocrine/metabolic	0.358497	0.73368	0.969855	0.0899627	0.107272	49971	678	49293	20	FALSE	FALSE
rs72650615_C	246	Other disorders of thyroid	endocrine/metabolic	0.358497	0.73368	0.969855	0.0899627	0.107272	49971	678	49293	20	FALSE	FALSE
rs9901746_A	384.4	Perforation of tympanic membrane	sense organs	0.356186	0.733685	0.97359	0.078669	0.406916	54161	339	53822	583	FALSE	FALSE
rs34506303_G	506	Empyema and pneumothorax	respiratory	0.775232	0.733686	0.985871	0.0418246	0.156877	44739	2316	42423	806	FALSE	FALSE
rs16969990_T	619	Noninflammatory female genital disorders	genitourinary	0.216879	0.733687	0.976651	0.069442	0.0695174	32740	1747	30993	27	FALSE	FALSE
rs2908297_T	198.7	Secondary malignant neoplasm of skin	neoplasms	0.234513	0.733687	0.966935	0.098829	0.155939	45457	406	45051	14	FALSE	FALSE
rs10766394_G	596.1	Bladder neck obstruction	genitourinary	0.31304	0.733692	1.03834	0.110572	0.376767	56515	175	56340	90	FALSE	FALSE
rs112412537_A	8.6	Viral Enteritis	infectious diseases	0.820576	0.733698	0.926749	0.223605	0.0391418	59821	287	59534	768	FALSE	FALSE
rs2403205_T	795.8	Abnormal tumor markers	symptoms	0.813351	0.733702	1.0241	0.0699929	0.37047	62090	443	61647	173	FALSE	FALSE
rs3087948_T	270.1	Disturbances of amino-acid transport	endocrine/metabolic	0.821741	0.733703	1.06208	0.177048	0.18805	59072	104	58968	70	FALSE	FALSE
rs6817471_C	174.1	Breast cancer [female]	neoplasms	0.282704	0.733707	1.01063	0.0310925	0.334415	30815	2644	28171	19	FALSE	FALSE
rs497273_C	722.8	Postlaminectomy syndrome	musculoskeletal	0.245326	0.733708	0.979286	0.0615282	0.346364	49653	601	49052	243	FALSE	FALSE
rs12302189_A	420.21	Acute pericarditis	circulatory system	0.838024	0.733712	0.916455	0.256452	0.055709	56858	161	56697	108	FALSE	FALSE
rs11042984_C	531.5	Gastrojejunal ulcer	digestive	0.722821	0.733713	1.06446	0.183632	0.413126	59460	61	59399	257	FALSE	FALSE
rs10116772_A	228.1	Hemangioma of skin and subcutaneous tissue	neoplasms	0.773081	0.733717	1.01773	0.0516681	0.409782	61324	783	60541	56	FALSE	FALSE
rs11708067_G	275.53	Disorders of phosphorus metabolism	endocrine/metabolic	0.198439	0.733724	0.980607	0.057569	0.235527	56365	862	55503	2	FALSE	FALSE
rs6128461_T	204.1	Lymphoid leukemia	neoplasms	0.247633	0.733725	1.02712	0.0786553	0.379673	60348	344	60004	59	FALSE	FALSE
rs72727388_C	184	Cancer of other female genital organs	neoplasms	0.774498	0.733729	1.02137	0.0621571	0.274652	29703	670	29033	371	FALSE	FALSE
rs2074090_G	958	Certain early complications of trauma or procedure	injuries & poisonings	0.216783	0.73373	1.02126	0.0618327	0.35299	62091	579	61512	340	FALSE	FALSE
rs8074454_C	364.2	Corneal edema	sense organs	0.52873	0.733732	0.941632	0.176798	0.330372	57016	75	56941	17	FALSE	FALSE
rs76369685_A	599.2	Retention of urine	genitourinary	0.426402	0.733737	1.02182	0.0634426	0.0587553	47000	2336	44664	301	FALSE	FALSE
rs10842991_T	609.1	Infertility, male	genitourinary	0.724638	0.733739	1.12915	0.357077	0.19272	19422	23	19399	164	FALSE	FALSE
rs11708903_G	199.4	Neurofibromatosis	neoplasms	0.166366	0.733739	1.05633	0.161111	0.455862	45075	78	44997	70	FALSE	FALSE
rs4433533_G	577	Diseases of pancreas	digestive	0.295412	0.733745	1.01515	0.0442026	0.214808	62351	1545	60806	16	FALSE	FALSE
rs1250109_C	913	Toxic effect of venom	injuries & poisonings	0.538705	0.733746	0.935404	0.196317	0.17223	61322	97	61225	20	FALSE	FALSE
rs2971670_T	728.1	Muscular calcification and ossification	musculoskeletal	0.490707	0.73375	1.091	0.256044	0.178861	46919	50	46869	40	FALSE	FALSE
rs867635_T	286	Coagulation defects	hematopoietic	0.848535	0.733751	0.984284	0.0465728	0.0796141	51153	3470	47683	21	FALSE	FALSE
rs2403205_T	270.1	Disturbances of amino-acid transport	endocrine/metabolic	0.796048	0.733752	0.95209	0.14434	0.370638	58978	105	58873	168	FALSE	FALSE
rs1905505_A	797	Shock	symptoms	0.831804	0.733756	1.01371	0.0400439	0.289267	61623	1569	60054	337	FALSE	FALSE
rs4433533_G	747.11	Cardiac shunt/ heart septal defect	congenital anomalies	0.36224	0.733758	0.984313	0.0464849	0.214927	59718	1462	58256	16	FALSE	FALSE
rs11075255_A	170.2	Cancer of connective tissue	neoplasms	0.942423	0.733759	0.979877	0.0597664	0.402206	62059	589	61470	322	FALSE	FALSE
rs117252445_A	389.4	Tinnitus	sense organs	0.69993	0.73376	0.968201	0.0950107	0.0554111	55756	1111	54645	104	FALSE	FALSE
rs730497_A	728.1	Muscular calcification and ossification	musculoskeletal	0.55261	0.733763	1.09097	0.25599	0.178786	46922	50	46872	35	FALSE	FALSE
rs2908296_T	155.1	Malignant neoplasm of liver, primary	neoplasms	0.0221737	0.733765	1.03013	0.0872836	0.153874	55448	500	54948	58	FALSE	FALSE
rs2133705_C	519.1	Tracheostomy complications	respiratory	0.376706	0.733768	1.04123	0.118799	0.488841	55472	144	55328	926	FALSE	FALSE
rs10842991_T	573.4	Acute and subacute necrosis of liver	digestive	0.742214	0.733772	1.03277	0.0948081	0.190555	46606	355	46251	443	FALSE	FALSE
rs72979712_T	624	Symptoms involving female genital tract	genitourinary	0.283961	0.733777	0.920698	0.242933	0.0531646	30857	176	30681	34	FALSE	FALSE
rs1125253_T	818.1	Subdural hemorrhage (injury)	injuries & poisonings	0.0906981	0.73378	0.960392	0.118828	0.274673	60632	182	60450	414	FALSE	FALSE
rs1125251_T	818.1	Subdural hemorrhage (injury)	injuries & poisonings	0.0906981	0.73378	0.960392	0.118828	0.274673	60632	182	60450	414	FALSE	FALSE
rs10937714_C	749.2	Congenital anomalies of skull and face bones	congenital anomalies	0.140239	0.733785	1.04201	0.121012	0.212442	61605	206	61399	672	FALSE	FALSE
rs72979712_T	871	Open wounds of extremities	injuries & poisonings	0.184733	0.733789	1.02755	0.0799165	0.0524255	57205	1592	55613	60	FALSE	FALSE
rs6899342_G	313	Pervasive developmental disorders	mental disorders	0.912199	0.733798	1.01344	0.0392528	0.248334	59883	1992	57891	94	FALSE	FALSE
rs2133705_C	360	Disorders of the globe	sense organs	0.227201	0.733808	0.962446	0.112559	0.487994	56220	160	56060	937	FALSE	FALSE
rs1250109_C	952	Spinal cord injury without evidence of spinal bone injury	injuries & poisonings	0.381056	0.733809	0.932163	0.206571	0.172429	63261	87	63174	21	FALSE	FALSE
rs1519480_C	653	Problems associated with amniotic cavity and membranes	pregnancy complications	0.59838	0.73381	0.977627	0.0665366	0.326949	34461	546	33915	4	FALSE	FALSE
rs35533056_A	446.6	Polyarteritis nodosa	circulatory system	0.85569	0.733812	0.938167	0.187693	0.386001	50860	61	50799	280	FALSE	FALSE
rs11002898_A	302	Sexual and gender identity disorders	mental disorders	0.212225	0.733814	1.03319	0.0960027	0.248922	36419	290	36129	88	FALSE	FALSE
rs6128461_T	612	Breast conditions, congenital or relating to hormones	genitourinary	0.0397102	0.733815	1.02439	0.0708673	0.379772	55952	429	55523	55	FALSE	FALSE
rs12531914_A	610.8	Other specified benign mammary dysplasias	genitourinary	0.745089	0.733816	0.9603	0.119126	0.271029	28318	181	28137	63	FALSE	FALSE
rs2523506_T	916	Contusion	injuries & poisonings	0.397373	0.733829	0.98251	0.0518903	0.160901	59490	1439	58051	27	FALSE	FALSE
rs10116772_A	729	Other disorders of soft tissues	musculoskeletal	0.842282	0.73383	1.01453	0.0424255	0.409519	48049	1181	46868	43	FALSE	FALSE
rs2523506_T	452.8	Postphlebitic syndrome	circulatory system	0.473498	0.733837	0.905228	0.292826	0.160633	44804	47	44757	20	FALSE	FALSE
rs144155527_T	300.13	Phobia	mental disorders	0.574282	0.73384	1.1507	0.412816	0.0176986	36274	150	36124	97	FALSE	FALSE
rs1250095_T	53.1	Herpes zoster with nervous system complications	infectious diseases	0.990487	0.73384	0.96223	0.113234	0.379379	49498	166	49332	276	FALSE	FALSE
rs6031558_C	610.8	Other specified benign mammary dysplasias	genitourinary	0.328858	0.733844	1.03873	0.111758	0.329767	28367	181	28186	12	FALSE	FALSE
rs11042984_C	172.1	Melanomas of skin, dx or hx	neoplasms	0.688185	0.733848	1.01303	0.0380642	0.413001	53966	1490	52476	235	FALSE	FALSE
rs6128461_T	327.32	Obstructive sleep apnea	neurological	0.472166	0.733848	1.00738	0.0216265	0.380403	52029	5690	46339	52	FALSE	FALSE
rs10937714_C	465.2	Acute pharyngitis	respiratory	0.312203	0.733858	1.01148	0.0335774	0.21284	47719	2906	44813	527	FALSE	FALSE
rs10464106_C	270.1	Disturbances of amino-acid transport	endocrine/metabolic	0.125847	0.733869	1.0769	0.217909	0.107254	59140	105	59035	3	FALSE	FALSE
rs4400674_A	709.7	Unspecified diffuse connective tissue disease	dermatologic	0.732535	0.73387	1.03465	0.100184	0.384612	52094	210	51884	0	FALSE	FALSE
rs11075255_A	610.4	Benign neoplasm of breast	genitourinary	0.967067	0.73387	1.03314	0.0959022	0.400516	28301	225	28076	131	FALSE	FALSE
rs28578604_T	280.1	Iron deficiency anemias, unspecified or not due to blood loss	hematopoietic	0.247148	0.733874	1.01079	0.0315699	0.219008	43140	3199	39941	55	FALSE	FALSE
rs117252445_A	614.4	Inflammatory diseases of uterus, except cervix	genitourinary	0.654479	0.733874	0.817536	0.592571	0.056489	31068	33	31035	58	FALSE	FALSE
rs11042985_G	184.11	Malignant neoplasm of ovary	neoplasms	0.844415	0.733882	1.02461	0.0715027	0.415516	29692	413	29279	116	FALSE	FALSE
rs4812816_A	756.21	Pectus excavatum	congenital anomalies	0.182304	0.733882	1.07653	0.216911	0.217025	60970	62	60908	45	FALSE	FALSE
rs730497_A	626.2	Dysmenorrhea	genitourinary	0.872445	0.733883	0.96767	0.0966701	0.17898	24229	380	23849	19	FALSE	FALSE
rs2523506_T	384	Other disorders of tympanic membrane	sense organs	0.762936	0.733905	1.03368	0.0974442	0.160282	54738	386	54352	26	FALSE	FALSE
rs11708067_G	149	Cancer of larynx, pharynx, nasal cavities	neoplasms	0.0221886	0.733909	0.982777	0.0511062	0.235807	62373	1108	61265	2	FALSE	FALSE
rs4775238_A	433.11	Occlusion of cerebral arteries, with cerebral infarction	circulatory system	0.0513866	0.733914	0.973296	0.079627	0.415864	52564	331	52233	219	FALSE	FALSE
rs7946714_C	145.3	Cancer of major salivary glands	neoplasms	0.508068	0.733919	0.949312	0.153031	0.214954	61341	130	61211	60	FALSE	FALSE
rs16860758_G	516	Abnormal sputum	respiratory	0.511599	0.73392	1.02225	0.0647362	0.184435	61797	802	60995	666	FALSE	FALSE
rs4812816_A	411.4	Coronary atherosclerosis	circulatory system	0.309205	0.73392	1.00757	0.0221807	0.217182	56204	9898	46306	43	FALSE	FALSE
rs6483215_A	250.42	Other abnormal glucose	endocrine/metabolic	0.821323	0.733926	1.00827	0.0242393	0.235919	49500	5587	43913	63	FALSE	FALSE
rs2924447_A	289	Other diseases of blood and blood-forming organs	hematopoietic	0.546906	0.733935	0.977545	0.0668173	0.142151	46155	960	45195	454	FALSE	FALSE
rs7405696_C	286.5	Hemorrhagic disorder due to intrinsic circulating anticoagulants	hematopoietic	0.584206	0.733943	1.03368	0.0974502	0.406614	47523	219	47304	415	FALSE	FALSE
rs2971670_T	452.2	Deep vein thrombosis [DVT]	circulatory system	0.0550578	0.733943	0.985794	0.0420957	0.178653	46803	2058	44745	37	FALSE	FALSE
rs2268569_T	389	Hearing loss	sense organs	0.35748	0.733948	1.01305	0.0381601	0.0815301	59800	5065	54735	9	FALSE	FALSE
rs6885132_G	526.42	Arthralgia/ankylosis of temporomandibular joint	digestive	0.0666405	0.733948	1.12205	0.338819	0.100644	57574	44	57530	91	FALSE	FALSE
rs3213571_C	386.2	Peripheral or central vertigo	sense organs	0.765105	0.733951	0.970178	0.0890777	0.0837543	53448	869	52579	115	FALSE	FALSE
rs4558932_C	364.41	Keratoconus	sense organs	0.168089	0.733952	1.09863	0.276761	0.212485	56444	37	56407	569	FALSE	FALSE
rs4812816_A	149.4	Cancer of larynx	neoplasms	0.0465689	0.733952	0.968972	0.0927407	0.217011	61589	365	61224	45	FALSE	FALSE
rs497273_C	722.1	Displacement of intervertebral disc	musculoskeletal	0.151236	0.733955	0.985106	0.0441519	0.346305	50236	1184	49052	243	FALSE	FALSE
rs11708903_G	428	Congestive heart failure; nonhypertensive	circulatory system	0.203952	0.733956	0.993622	0.0188276	0.454795	56642	7084	49558	79	FALSE	FALSE
rs28582094_G	726.2	Synoviopathy	musculoskeletal	0.683338	0.733963	0.957567	0.127582	0.266897	47035	162	46873	37	FALSE	FALSE
rs9489217_C	81.1	Graft-versus-host disease	infectious diseases	0.688797	0.733965	0.94449	0.168041	0.450412	58925	72	58853	21	FALSE	FALSE
rs2908289_A	597.1	Urethral stricture (not specified as infectious)	genitourinary	0.678868	0.733974	0.956641	0.130434	0.179408	56614	207	56407	19	FALSE	FALSE
rs11708067_G	529.6	Glossodynia	digestive	0.16333	0.733979	0.919273	0.247684	0.235351	58621	48	58573	3	FALSE	FALSE
rs78028320_A	264	Lack of normal physiological development	endocrine/metabolic	0.0601392	0.73398	1.01646	0.0480465	0.187164	45145	2019	43126	253	FALSE	FALSE
rs72979712_T	270.32	Paraproteinemia	endocrine/metabolic	0.618472	0.733985	0.94603	0.163263	0.0524561	59383	404	58979	61	FALSE	FALSE
rs16860758_G	292.3	Memory loss	mental disorders	0.496504	0.733989	1.01611	0.0470164	0.184399	50624	1601	49023	553	FALSE	FALSE
rs112412537_A	368.91	Psychophysical visual disturbances	sense organs	0.688214	0.733993	0.87752	0.384486	0.0394152	57186	101	57085	751	FALSE	FALSE
rs144155527_T	228.1	Hemangioma of skin and subcutaneous tissue	neoplasms	0.283816	0.733996	0.934566	0.199147	0.017814	61216	782	60434	167	FALSE	FALSE
rs6483215_A	740.1	Osteoarthritis; localized	musculoskeletal	0.805192	0.733997	0.991844	0.0240985	0.236454	53742	6173	47569	65	FALSE	FALSE
rs13282002_C	372	Disorders of conjunctiva	sense organs	0.812747	0.733998	1.04337	0.124952	0.159311	54017	233	53784	374	FALSE	FALSE
rs117252445_A	601	Inflammatory diseases of prostate	genitourinary	0.285071	0.734006	1.04296	0.123774	0.0552002	21259	638	20621	37	FALSE	FALSE
rs112412537_A	750	Digestive congenital anomalies	congenital anomalies	0.685959	0.734012	1.05638	0.161427	0.0392154	59033	504	58529	769	FALSE	FALSE
rs2133705_C	512.2	Painful respiration	respiratory	0.296504	0.734013	1.01707	0.0498202	0.487569	31414	841	30573	571	FALSE	FALSE
rs3733227_C	601.4	Balanoposthitis	genitourinary	0.270977	0.734022	0.923255	0.235003	0.339219	20699	42	20657	0	FALSE	FALSE
rs11263762_A	110.12	Althete's foot	infectious diseases	0.790886	0.734027	1.0286	0.0829936	0.41013	53800	303	53497	83	FALSE	FALSE
rs8121252_T	288	Diseases of white blood cells	hematopoietic	0.524711	0.734038	0.992383	0.0225042	0.340781	50443	4970	45473	170	FALSE	FALSE
rs2908296_T	715.2	Ankylosing spondylitis	musculoskeletal	0.0765659	0.734039	0.943449	0.171335	0.153077	53339	138	53201	55	FALSE	FALSE
rs6483215_A	856	Vascular complications of surgery and medical procedures	injuries & poisonings	0.562068	0.734041	1.0588	0.168176	0.235531	53855	95	53760	66	FALSE	FALSE
rs4513637_G	613.1	Inflammatory disease of breast	genitourinary	0.159298	0.734043	0.958564	0.124558	0.17616	59097	229	58868	585	FALSE	FALSE
rs757209_A	840.2	Rotator cuff (capsule) sprain	injuries & poisonings	0.0381943	0.734047	1.0227	0.0660816	0.40681	54979	479	54500	525	FALSE	FALSE
rs56149656_G	519.8	Other diseases of respiratory system, NEC	respiratory	0.257562	0.734047	0.961646	0.115112	0.106519	56544	412	56132	79	FALSE	FALSE
rs1848068_T	580.14	Chronic glomerulonephritis, NOS	genitourinary	0.14479	0.734049	1.05282	0.15151	0.335744	46044	96	45948	33	FALSE	FALSE
rs10860209_A	352	Disorders of other cranial nerves	neurological	0.0116914	0.73405	1.02515	0.0731062	0.152147	54536	729	53807	330	FALSE	FALSE
rs4237150_C	555	Inflammatory bowel disease and other gastroenteritis and colitis	digestive	0.734466	0.73405	0.989851	0.0300248	0.41226	43093	2442	40651	111	FALSE	FALSE
rs1799884_T	709.6	Other specified diffuse diseases of connective tissue	dermatologic	0.185625	0.734063	0.960091	0.119883	0.17984	52127	245	51882	2	FALSE	FALSE
rs7632381_C	202.21	Nodular lymphoma	neoplasms	0.0605786	0.734064	1.04864	0.139809	0.4364	60157	104	60053	8	FALSE	FALSE
rs62405452_A	420.3	Endocarditis	circulatory system	0.256876	0.734072	0.964873	0.105262	0.107223	57278	490	56788	12	FALSE	FALSE
rs62405453_A	420.3	Endocarditis	circulatory system	0.256876	0.734072	0.964873	0.105262	0.107223	57278	490	56788	12	FALSE	FALSE
rs62405454_C	420.3	Endocarditis	circulatory system	0.256876	0.734072	0.964873	0.105262	0.107223	57278	490	56788	12	FALSE	FALSE
rs3213571_C	132	Infestation (lice, mites)	infectious diseases	0.943502	0.734077	0.916813	0.255666	0.0832655	60187	101	60086	123	FALSE	FALSE
rs7405696_C	531.5	Gastrojejunal ulcer	digestive	0.166364	0.734081	1.06594	0.187984	0.407641	59220	58	59162	504	FALSE	FALSE
rs6438788_G	389	Hearing loss	sense organs	0.42577	0.734081	1.00717	0.0210437	0.462862	59737	5061	54676	73	FALSE	FALSE
rs2380949_G	187.1	Malignant neoplasm of unspecified male genital organ	neoplasms	0.551731	0.734084	1.14643	0.40228	0.0967236	25485	33	25452	27	FALSE	FALSE
rs2894536_C	750.1	Upper gastrointestinal congenital anomalies	congenital anomalies	0.125617	0.734087	1.05229	0.150031	0.159517	59022	161	58861	414	FALSE	FALSE
rs35533056_A	158	Neoplasm of unspecified nature of digestive system	neoplasms	0.718399	0.734089	0.975756	0.0722495	0.385598	55117	412	54705	307	FALSE	FALSE
rs72650616_A	204.21	Myeloid leukemia, acute	neoplasms	0.328072	0.734091	1.03074	0.0891438	0.107541	60614	648	59966	102	FALSE	FALSE
rs7693_T	253.2	Pituitary hypofunction	endocrine/metabolic	0.483552	0.734093	1.03215	0.0931523	0.363878	53757	250	53507	56	FALSE	FALSE
rs925095_T	540.1	Appendicitis	digestive	0.944501	0.7341	0.972748	0.0813427	0.381715	62789	323	62466	180	FALSE	FALSE
rs2971670_T	289.1	Myelofibrosis	hematopoietic	0.555926	0.734123	0.945905	0.163738	0.179977	45717	131	45586	39	FALSE	FALSE
rs4660895_T	636.8	Cervical incompetence	pregnancy complications	0.643656	0.734128	0.943917	0.169935	0.294425	32735	86	32649	16	FALSE	FALSE
rs16860758_G	578.8	Hemorrhage of rectum and anus	digestive	0.665263	0.734138	1.01783	0.052046	0.184446	49608	1248	48360	547	FALSE	FALSE
rs5210_A	596.1	Bladder neck obstruction	genitourinary	0.26669	0.734138	1.0383	0.11066	0.377017	56577	175	56402	24	FALSE	FALSE
rs4660895_T	313.1	Attention deficit hyperactivity disorder	mental disorders	0.316429	0.73414	1.01507	0.0440401	0.29515	59275	1327	57948	32	FALSE	FALSE
rs12531914_A	588.1	Renal osteodystrophy	genitourinary	0.870246	0.734142	1.01659	0.0484459	0.26901	46989	1109	45880	104	FALSE	FALSE
rs10116772_A	614.54	Abscess or ulceration of vulva	genitourinary	0.395838	0.734149	0.93727	0.190758	0.408304	31119	58	31061	32	FALSE	FALSE
rs28578604_T	353.1	Nerve plexus lesions	neurological	0.439131	0.734163	1.05121	0.147053	0.220097	54183	132	54051	69	FALSE	FALSE
rs2908297_T	564.9	Personal history of diseases of digestive system	digestive	0.368246	0.734164	1.03653	0.105657	0.155144	41078	339	40739	13	FALSE	FALSE
rs13136239_A	958.2	Traumatic and surgical subcutaneous emphysema	injuries & poisonings	0.522945	0.734175	0.965037	0.104802	0.331699	61387	208	61179	682	FALSE	FALSE
rs10464106_C	198.3	Secondary malignant neoplasm of digestive systems	neoplasms	0.0383053	0.734188	1.0245	0.0712797	0.106386	46120	1057	45063	1	FALSE	FALSE
rs2523507_G	604.1	Redundant prepuce and phimosis/BXO	genitourinary	0.927356	0.734189	0.967978	0.0958492	0.260313	19853	300	19553	3	FALSE	FALSE
rs78028320_A	368	Visual disturbances	sense organs	0.246663	0.734196	0.986709	0.0394051	0.188216	59724	2215	57509	321	FALSE	FALSE
rs11890449_T	636.1	Threatened premature labor	pregnancy complications	0.829899	0.734198	1.05474	0.156955	0.050697	33069	427	32642	26	FALSE	FALSE
rs11890449_T	420.3	Endocarditis	circulatory system	0.935041	0.734199	1.04919	0.141426	0.0514368	57245	490	56755	46	FALSE	FALSE
rs6885132_G	647.1	Infections of genitourinary tract during pregnancy	pregnancy complications	0.345618	0.734203	0.937678	0.189518	0.101663	34698	168	34530	61	FALSE	FALSE
rs4701619_C	656.3	Endocrine and metabolic disturbances of fetus and newborn	pregnancy complications	0.866746	0.734208	0.953844	0.139176	0.186281	61861	223	61638	84	FALSE	FALSE
rs6485473_G	743.21	Pathologic fracture of vertebrae	musculoskeletal	0.753996	0.734209	1.03355	0.0971806	0.316057	52084	246	51838	64	FALSE	FALSE
rs1799884_T	938.2	Chronic dermatitis due to solar radiation	dermatologic	0.251705	0.734219	0.981822	0.0540321	0.178735	50007	1259	48748	2	FALSE	FALSE
rs2523507_G	724.2	Disorders of coccyx	musculoskeletal	0.980087	0.734223	0.968595	0.0939828	0.261341	49575	300	49275	6	FALSE	FALSE
rs1905505_A	274.2	Crystal arthropathies	endocrine/metabolic	0.891404	0.734228	1.03665	0.106007	0.289449	59603	216	59387	334	FALSE	FALSE
rs6817471_C	532	Dysphagia	digestive	0.445792	0.734238	0.992711	0.0215479	0.336046	42954	5746	37208	27	FALSE	FALSE
rs2564929_T	286.5	Hemorrhagic disorder due to intrinsic circulating anticoagulants	hematopoietic	0.499617	0.734239	0.965803	0.102491	0.327298	47912	220	47692	9	FALSE	FALSE
rs12631733_T	742.8	Articular cartilage disorder	musculoskeletal	0.543193	0.73424	1.09812	0.2757	0.15958	51767	46	51721	140	FALSE	FALSE
rs11075255_A	724.8	Other symptoms referable to back	musculoskeletal	0.881447	0.734241	1.03225	0.0935081	0.403689	49278	238	49040	256	FALSE	FALSE
rs2285676_G	619.1	Noninflammatory disorders of ovary, fallopian tube, and broad ligament	genitourinary	0.301353	0.734243	1.03317	0.0961208	0.379722	31236	230	31006	11	FALSE	FALSE
rs12746673_C	960.2	Allergy/adverse effect of penicillin	injuries & poisonings	0.225805	0.734245	0.984355	0.0464497	0.209135	47161	1460	45701	768	FALSE	FALSE
rs12593201_A	574.12	Cholelithiasis with other cholecystitis	digestive	0.568668	0.734246	1.03416	0.0989333	0.267227	57118	260	56858	13	FALSE	FALSE
rs11890449_T	755.6	Other congenital anomalies of lower limb, including pelvic girdle	congenital anomalies	0.940927	0.734248	1.07216	0.205236	0.0516579	61133	228	60905	48	FALSE	FALSE
rs6485473_G	174.1	Breast cancer [female]	neoplasms	0.440847	0.73426	1.01074	0.0314677	0.317549	30800	2646	28154	35	FALSE	FALSE
rs79896666_C	261	Vitamin deficiency	endocrine/metabolic	0.406647	0.734265	0.986359	0.0404612	0.0568791	50203	6947	43256	111	FALSE	FALSE
rs78551082_T	261	Vitamin deficiency	endocrine/metabolic	0.406647	0.734265	0.986359	0.0404612	0.0568791	50203	6947	43256	111	FALSE	FALSE
rs74628648_T	261	Vitamin deficiency	endocrine/metabolic	0.406647	0.734265	0.986359	0.0404612	0.0568791	50203	6947	43256	111	FALSE	FALSE
rs11085259_T	716.1	Unspecified polyarthropathy or polyarthritis	musculoskeletal	0.21419	0.734268	0.901388	0.305844	0.180087	51775	39	51736	146	FALSE	FALSE
rs3802113_G	292	Neurological disorders	mental disorders	0.466796	0.734269	1.00833	0.0244488	0.165193	56670	7191	49479	58	FALSE	FALSE
rs11708903_G	180.3	Cervical intraepithelial neoplasia [CIN] [Cervical dysplasia]	neoplasms	0.14558	0.734271	0.979351	0.0614684	0.45785	27924	547	27377	46	FALSE	FALSE
rs3802113_G	212	Benign neoplasm of respiratory and intrathoracic organs	neoplasms	0.643564	0.734275	0.955285	0.134765	0.165236	63031	209	62822	63	FALSE	FALSE
rs12453443_G	382	Otalgia	sense organs	0.210942	0.734278	1.0159	0.0464872	0.4042	54744	985	53759	656	FALSE	FALSE
rs11564710_A	717	Polymyalgia Rheumatica	musculoskeletal	0.693833	0.73428	1.02667	0.0775496	0.415972	62973	346	62627	134	FALSE	FALSE
rs78028320_A	260	Protein-calorie malnutrition	endocrine/metabolic	0.185298	0.734281	1.00953	0.0279303	0.187462	47943	4817	43126	261	FALSE	FALSE
rs2908297_T	313.1	Attention deficit hyperactivity disorder	mental disorders	0.272914	0.734282	1.01908	0.0556881	0.156128	59288	1329	57959	19	FALSE	FALSE
rs2924447_A	316	Substance addiction and disorders	mental disorders	0.583891	0.734283	1.01356	0.0396909	0.141884	49678	2739	46939	505	FALSE	FALSE
rs13136239_A	270	Disorders of protein plasma/amino-acid transport and metabolism	endocrine/metabolic	0.540662	0.734297	1.01672	0.0488635	0.332039	59374	959	58415	662	FALSE	FALSE
rs1250590_A	426.32	Left bundle branch block	circulatory system	0.802874	0.734299	0.980829	0.0570321	0.474864	37516	651	36865	668	FALSE	FALSE
rs12531914_A	185	Cancer of prostate	neoplasms	0.311943	0.7343	0.985188	0.0439676	0.269062	22270	1658	20612	49	FALSE	FALSE
rs11989843_G	361.1	Retinal detachment with retinal defect	sense organs	0.795887	0.734304	1.04423	0.127503	0.195748	56721	191	56530	451	FALSE	FALSE
rs6026591_A	753.2	Congenital anomalies of posterior segment of eye	congenital anomalies	0.249982	0.73433	1.06966	0.19844	0.380292	61558	53	61505	157	FALSE	FALSE
rs1799884_T	293.1	Swelling, mass, or lump in head and neck [Space-occupying lesion, intracranial NOS]	mental disorders	0.664929	0.734334	1.01592	0.0465289	0.17866	60254	1603	58651	2	FALSE	FALSE
rs757209_A	705	Disorders of sweat glands	dermatologic	0.117934	0.734336	1.03086	0.0895616	0.407601	55926	259	55667	537	FALSE	FALSE
rs497273_C	743.1	Osteoporosis	musculoskeletal	0.0620624	0.73434	1.00851	0.0249629	0.344562	56003	4344	51659	264	FALSE	FALSE
rs72727388_C	785	Abdominal pain	symptoms	0.890931	0.734341	1.00507	0.0149	0.273383	54420	16681	37739	678	FALSE	FALSE
rs6026591_A	204.1	Lymphoid leukemia	neoplasms	0.27361	0.734342	1.02706	0.0786779	0.379603	60259	344	59915	153	FALSE	FALSE
rs12593201_A	593.1	Gross hematuria	genitourinary	0.336404	0.734343	1.01988	0.0580189	0.26718	46654	778	45876	11	FALSE	FALSE
rs2908296_T	357	Inflammatory and toxic neuropathy	neurological	0.193204	0.734344	0.984933	0.0447363	0.154067	57660	2038	55622	60	FALSE	FALSE
rs1905505_A	245.2	Chronic thyroiditis	endocrine/metabolic	0.792012	0.73435	1.02004	0.0584643	0.288098	49766	729	49037	281	FALSE	FALSE
rs4400674_A	250.42	Other abnormal glucose	endocrine/metabolic	0.457813	0.73435	0.992821	0.0212331	0.385905	49555	5594	43961	1	FALSE	FALSE
rs76369685_A	726	Peripheral enthesopathies and allied syndromes	musculoskeletal	0.504854	0.734356	1.01412	0.0413156	0.0589322	52781	6174	46607	340	FALSE	FALSE
rs10181515_T	601.8	Other inflammatory disorders of male genital organs	genitourinary	0.319004	0.734359	0.928737	0.217866	0.221809	20716	64	20652	5	FALSE	FALSE
rs10937714_C	204.22	Myeloid leukemia, chronic	neoplasms	0.0242321	0.73436	1.03437	0.0995816	0.212596	59733	296	59437	653	FALSE	FALSE
rs1519480_C	624.1	Dystrophy of female genital tract	genitourinary	0.568822	0.734363	1.08567	0.242228	0.326238	30749	38	30711	3	FALSE	FALSE
rs5210_A	619.1	Noninflammatory disorders of ovary, fallopian tube, and broad ligament	genitourinary	0.303915	0.734364	1.03315	0.0961176	0.37971	31237	230	31007	10	FALSE	FALSE
rs16969990_T	379.51	Pigmentary iris degeneration	sense organs	0.926701	0.734369	1.19573	0.526808	0.0692622	54171	23	54148	33	FALSE	FALSE
rs2971670_T	818	Intracranial hemorrhage (injury)	injuries & poisonings	0.694666	0.734371	1.03261	0.0945711	0.178572	61177	376	60801	54	FALSE	FALSE
rs10842991_T	370.2	Superficial keratitis	sense organs	0.239526	0.734371	0.931603	0.208797	0.191486	53756	80	53676	485	FALSE	FALSE
rs10181515_T	714.2	Juvenile rheumatoid arthritis	musculoskeletal	0.0787451	0.734372	0.96585	0.102402	0.225427	53525	288	53237	20	FALSE	FALSE
rs55754152_A	290.11	Alzheimer's disease	mental disorders	0.979596	0.734375	0.950839	0.148568	0.0513446	49976	481	49495	32	FALSE	FALSE
rs6103716_C	433.1	Occlusion and stenosis of precerebral arteries	circulatory system	0.754827	0.73438	1.01176	0.0344508	0.314287	54603	2223	52380	70	FALSE	FALSE
rs7405696_C	290.2	Delirium due to conditions classified elsewhere	mental disorders	0.18687	0.734389	0.981474	0.0551126	0.407365	49819	704	49115	433	FALSE	FALSE
rs11708067_G	512.1	Wheezing	respiratory	0.154219	0.734392	1.01745	0.0509914	0.235559	32200	1103	31097	3	FALSE	FALSE
rs2074090_G	442.4	Arterial dissection	circulatory system	0.346242	0.734392	0.945548	0.165024	0.35316	50882	82	50800	286	FALSE	FALSE
rs10039427_A	363	Chorioretinal inflammations, scars, and other disorders of choroid	sense organs	0.946941	0.734395	0.958009	0.126435	0.185347	56958	216	56742	229	FALSE	FALSE
rs5210_A	871.4	Open wound of toe(s)	injuries & poisonings	0.240683	0.734395	0.92178	0.240058	0.376394	55685	38	55647	21	FALSE	FALSE
rs72648855_T	389.2	Conductive hearing loss	sense organs	0.0604763	0.734397	1.02839	0.0825044	0.107239	55502	777	54725	23	FALSE	FALSE
rs72650615_C	389.2	Conductive hearing loss	sense organs	0.0604763	0.734397	1.02839	0.0825044	0.107239	55502	777	54725	23	FALSE	FALSE
rs72650616_A	721	Spondylosis and allied disorders	musculoskeletal	0.266287	0.734399	0.986995	0.0385821	0.107205	53295	4094	49201	94	FALSE	FALSE
rs4701619_C	364.2	Corneal edema	sense organs	0.956349	0.7344	1.07303	0.207756	0.186013	56961	75	56886	70	FALSE	FALSE
rs10133035_T	712	Infective connective tissue disorders	musculoskeletal	0.853203	0.734405	0.961047	0.117109	0.353567	51689	162	51527	366	FALSE	FALSE
rs6899342_G	199	Neoplasm of uncertain behavior	neoplasms	0.35977	0.734412	1.01149	0.0336631	0.247317	47526	2535	44991	80	FALSE	FALSE
rs2523506_T	145.4	Cancer of the gums	neoplasms	0.767418	0.734441	0.922511	0.237767	0.160985	61310	70	61240	26	FALSE	FALSE
rs4812816_A	418.1	Precordial pain	circulatory system	0.692866	0.734441	0.985539	0.0429423	0.218462	42259	1743	40516	36	FALSE	FALSE
rs6026592_A	71	Human immunodeficiency virus [HIV] disease	infectious diseases	0.28996	0.734444	0.981105	0.0562357	0.38114	50160	686	49474	125	FALSE	FALSE
rs11002898_A	185	Cancer of prostate	neoplasms	0.470743	0.734446	0.984884	0.0449028	0.250921	22262	1657	20605	58	FALSE	FALSE
rs10814915_T	724.8	Other symptoms referable to back	musculoskeletal	0.914178	0.73445	1.03192	0.0926405	0.425842	49435	238	49197	91	FALSE	FALSE
rs4930046_A	316.1	Polyneuropathy due to drugs	mental disorders	0.286154	0.734452	0.975455	0.073263	0.480436	47280	378	46902	517	FALSE	FALSE
rs10766395_C	325	Phlebitis and thrombophlebitis of intracranial venous sinuses	neurological	0.373995	0.734455	1.0639	0.1826	0.380532	61569	63	61506	544	FALSE	FALSE
rs10814915_T	291.4	Specific nonpsychotic mental disorders due to brain damage	mental disorders	0.912454	0.734456	1.02715	0.0789714	0.424948	49772	328	49444	88	FALSE	FALSE
rs35498576_C	562	Diverticulosis and diverticulitis	digestive	0.641977	0.734456	1.00946	0.0277633	0.280494	44500	3828	40672	94	FALSE	FALSE
rs6885132_G	749.1	Cleft palate	congenital anomalies	0.435522	0.734458	1.10349	0.29032	0.100492	51173	64	51109	84	FALSE	FALSE
rs55754152_A	112	Candidiasis	infectious diseases	0.958571	0.73446	1.02356	0.0686425	0.0512687	55765	2224	53541	36	FALSE	FALSE
rs10116772_A	613.1	Inflammatory disease of breast	genitourinary	0.748264	0.734463	0.968153	0.0954189	0.409629	59610	230	59380	54	FALSE	FALSE
rs34506303_G	71	Human immunodeficiency virus [HIV] disease	infectious diseases	0.911264	0.734464	1.02549	0.0742035	0.158678	49465	676	48789	868	FALSE	FALSE
rs4812816_A	875	Non-healing surgical wound	injuries & poisonings	0.472537	0.734465	1.04182	0.120786	0.216685	55830	203	55627	44	FALSE	FALSE
rs13282002_C	626.8	Infertility, female	genitourinary	0.578454	0.734467	0.94877	0.155044	0.158842	23876	168	23708	169	FALSE	FALSE
rs11890449_T	871.3	Open wound of foot except toe(s) alone	injuries & poisonings	0.888373	0.73448	0.91424	0.264355	0.0514503	55782	158	55624	47	FALSE	FALSE
rs1411435_G	509.1	Respiratory failure	respiratory	0.119908	0.734482	0.987778	0.0362569	0.0951542	48248	5145	43103	49	FALSE	FALSE
rs11085259_T	270.12	Phenylketonuria [PKU]	endocrine/metabolic	0.613125	0.734483	0.898664	0.315024	0.180342	58913	37	58876	170	FALSE	FALSE
rs2523504_T	202.24	Large cell lymphoma	neoplasms	0.928912	0.734486	0.943417	0.171738	0.259958	60150	91	60059	1	FALSE	FALSE
rs6026591_A	110.2	Dermatomycoses	infectious diseases	0.379819	0.734488	1.04248	0.122676	0.380244	53588	141	53447	134	FALSE	FALSE
rs62432360_C	198.6	Secondary malignancy of bone	neoplasms	0.90281	0.734489	0.984083	0.0473084	0.178115	46049	1604	44445	661	FALSE	FALSE
rs1250095_T	580.14	Chronic glomerulonephritis, NOS	genitourinary	0.827874	0.734489	0.950437	0.149881	0.37868	45825	96	45729	266	FALSE	FALSE
rs4984980_A	470	Septal Deviations/Turbinate Hypertrophy	respiratory	0.785788	0.73449	0.985452	0.0432096	0.188264	43601	1852	41749	490	FALSE	FALSE
rs2133705_C	289.1	Myelofibrosis	hematopoietic	0.0135844	0.734496	1.04362	0.125878	0.489358	45012	128	44884	779	FALSE	FALSE
rs10039427_A	519.2	Respiratory complications	respiratory	0.903691	0.734498	0.953269	0.141113	0.185964	56175	174	56001	221	FALSE	FALSE
rs6483215_A	368.3	Anisometropia	sense organs	0.614568	0.734499	1.08159	0.231264	0.236004	57783	50	57733	75	FALSE	FALSE
rs6867984_A	420.3	Endocarditis	circulatory system	0.25373	0.734512	0.964932	0.105262	0.107216	57277	490	56787	13	FALSE	FALSE
rs6899342_G	751.22	Other specified congenital anomalies of kidney	congenital anomalies	0.888417	0.734512	0.963809	0.108697	0.248401	59404	238	59166	93	FALSE	FALSE
rs2285676_G	637	Short gestation; low birth weight; and fetal growth retardation	pregnancy complications	0.332001	0.734529	0.957462	0.128187	0.376151	60388	136	60252	23	FALSE	FALSE
rs6749367_T	626.11	Absent or infrequent menstruation	genitourinary	0.13467	0.734531	0.974875	0.0750391	0.251932	24201	495	23706	178	FALSE	FALSE
rs62432360_C	275.3	Disorders of magnesium metabolism	endocrine/metabolic	0.760494	0.734534	0.984373	0.0464477	0.178354	56399	1642	54757	797	FALSE	FALSE
rs55754152_A	532	Dysphagia	digestive	0.947557	0.73454	1.01553	0.0454463	0.0518008	42953	5740	37213	29	FALSE	FALSE
rs10766394_G	474.1	Acute tonsillitis	respiratory	0.222237	0.734542	1.04918	0.141572	0.374769	42238	106	42132	65	FALSE	FALSE
rs7693_T	259.4	Precocious sexual development and puberty NEC	endocrine/metabolic	0.491726	0.734547	0.954117	0.138518	0.363804	53625	118	53507	56	FALSE	FALSE
rs11708903_G	189.21	Malignant neoplasm of bladder	neoplasms	0.146643	0.734549	1.01755	0.0513106	0.455156	61837	799	61038	83	FALSE	FALSE
rs1510148_T	286.5	Hemorrhagic disorder due to intrinsic circulating anticoagulants	hematopoietic	0.665118	0.734552	1.03715	0.107579	0.261294	47724	219	47505	206	FALSE	FALSE
rs2564929_T	539	Bariatric surgery	digestive	0.485585	0.734556	0.983744	0.0483363	0.328381	63096	1051	62045	16	FALSE	FALSE
rs3087948_T	339	Other headache syndromes	neurological	0.847145	0.734558	1.01387	0.040629	0.188122	56482	2073	54409	67	FALSE	FALSE
rs142848532_T	695.7	Prurigo and Lichen	dermatologic	0.0297641	0.734561	0.928548	0.218639	0.0471953	52251	251	52000	865	FALSE	FALSE
rs6790843_A	656.1	Isoimmunization of fetus or newborn	pregnancy complications	0.0628781	0.734572	1.08168	0.231561	0.37372	61700	40	61660	64	FALSE	FALSE
rs2133705_C	792.1	Papanicolaou smear of cervix or vagina with atypical squamous cells	genitourinary	0.270087	0.73458	0.985538	0.0429673	0.490498	28100	1141	26959	489	FALSE	FALSE
rs72727388_C	619	Noninflammatory female genital disorders	genitourinary	0.85679	0.734591	0.986693	0.0395157	0.27426	32378	1731	30647	400	FALSE	FALSE
rs1250542_A	394.4	Acute rheumatic heart disease	circulatory system	0.978604	0.734593	0.933589	0.202697	0.373143	50348	53	50295	150	FALSE	FALSE
rs12631733_T	361.2	Retinoschisis and retinal cysts	sense organs	0.75204	0.734594	0.861861	0.438501	0.160329	56833	22	56811	154	FALSE	FALSE
rs3733227_C	355	Complex regional/central pain syndrome	neurological	0.013266	0.734598	1.02605	0.0758533	0.335241	54507	391	54116	2	FALSE	FALSE
rs10860209_A	610.2	Fibroadenosis of breast	genitourinary	0.0386258	0.734598	1.10446	0.293086	0.152963	28082	42	28040	162	FALSE	FALSE
rs9901746_A	274	Gout and other crystal arthropathies	endocrine/metabolic	0.326115	0.734603	1.01047	0.0307216	0.406762	61520	2410	59110	656	FALSE	FALSE
rs4400674_A	281.12	Other vitamin B12 deficiency anemia	hematopoietic	0.903189	0.734607	1.02022	0.0590458	0.385942	40602	613	39989	1	FALSE	FALSE
rs2268569_T	854	Complications of cardiac/vascular device, implant, and graft	injuries & poisonings	0.475163	0.734607	0.973725	0.0785421	0.0810462	54944	1134	53810	9	FALSE	FALSE
rs4558932_C	401.2	Hypertensive heart and/or renal disease	circulatory system	0.190091	0.734608	1.00965	0.0283403	0.212411	37830	6371	31459	395	FALSE	FALSE
rs72650616_A	149.2	Cancer of nasopharynx	neoplasms	0.137329	0.734613	0.923114	0.235999	0.107422	61277	100	61177	96	FALSE	FALSE
rs777355_A	578.8	Hemorrhage of rectum and anus	digestive	0.278451	0.734616	1.01388	0.0406589	0.48133	49867	1250	48617	264	FALSE	FALSE
rs56149656_G	798	Malaise and fatigue	symptoms	0.19701	0.734616	0.992623	0.0218411	0.106627	53434	17117	36317	76	FALSE	FALSE
rs1125253_T	733.2	Cyst of bone	musculoskeletal	0.407996	0.734618	1.06486	0.185383	0.274184	49434	71	49363	333	FALSE	FALSE
rs1125251_T	733.2	Cyst of bone	musculoskeletal	0.407996	0.734618	1.06486	0.185383	0.274184	49434	71	49363	333	FALSE	FALSE
rs4433533_G	781.1	Loss of height	symptoms	0.0908598	0.734626	1.09577	0.269807	0.215089	59924	39	59885	15	FALSE	FALSE
rs7405696_C	280.2	Iron deficiency anemia secondary to blood loss (chronic)	hematopoietic	0.403422	0.734626	0.984934	0.0447841	0.407292	40746	1071	39675	346	FALSE	FALSE
rs76177300_A	771.1	Swelling of limb	symptoms	0.832604	0.734627	1.0256	0.0745681	0.0459353	55785	2086	53699	795	FALSE	FALSE
rs6790843_A	569.1	Toxic gastroenteritis and colitis	digestive	0.19709	0.734629	1.06016	0.172351	0.373626	51486	72	51414	58	FALSE	FALSE
rs2894536_C	228	Hemangioma and lymphangioma, any site	neoplasms	0.132431	0.734629	0.979185	0.0620539	0.15929	61187	1001	60186	437	FALSE	FALSE
rs2380949_G	174.3	Neoplasm of uncertain behavior of breast	neoplasms	0.314625	0.734632	0.929661	0.215166	0.0956427	55723	136	55587	64	FALSE	FALSE
rs13282002_C	871.4	Open wound of toe(s)	injuries & poisonings	0.47095	0.734633	1.10955	0.306669	0.158496	55342	37	55305	382	FALSE	FALSE
rs4775238_A	350.3	Lack of coordination	neurological	0.269738	0.734636	0.986918	0.0388484	0.415625	54939	1403	53536	229	FALSE	FALSE
rs76177300_A	384	Other disorders of tympanic membrane	sense organs	0.983464	0.73464	1.05877	0.168478	0.0456801	54017	385	53632	785	FALSE	FALSE
rs6885132_G	741	Symptoms and disorders of the joints	musculoskeletal	0.0227979	0.734645	0.988222	0.0349549	0.10086	56856	5086	51770	93	FALSE	FALSE
rs2268569_T	694.1	Vitiligo	dermatologic	0.774167	0.734646	1.10783	0.302123	0.0811447	52887	66	52821	9	FALSE	FALSE
rs72727388_C	250.6	Polyneuropathy in diabetes	endocrine/metabolic	0.681267	0.734648	1.01363	0.0399482	0.273329	45244	1790	43454	553	FALSE	FALSE
rs6867984_A	475.9	Postnasal drip	respiratory	0.113888	0.73465	1.03696	0.107075	0.106853	42638	454	42184	10	FALSE	FALSE
rs10181515_T	705.1	Dyshidrosis	dermatologic	0.371637	0.734657	0.949433	0.153097	0.226313	56287	126	56161	19	FALSE	FALSE
rs10766394_G	523.31	Acute periodontitis	digestive	0.29734	0.734658	0.962975	0.111311	0.376334	57704	175	57529	97	FALSE	FALSE
rs3213571_C	642.1	Preeclampsia and eclampsia	pregnancy complications	0.970856	0.734661	1.04945	0.1424	0.0843365	34807	309	34498	61	FALSE	FALSE
rs34506303_G	261	Vitamin deficiency	endocrine/metabolic	0.196707	0.734663	0.99132	0.0257233	0.158389	49492	6853	42639	869	FALSE	FALSE
rs1364809_C	345.12	Partial epilepsy	neurological	0.0234867	0.734663	1.04646	0.133997	0.0252792	48261	1126	47135	9	FALSE	FALSE
rs11708903_G	261.4	Vitamin D deficiency	endocrine/metabolic	0.0425673	0.734668	0.993171	0.0202186	0.454261	49028	5737	43291	68	FALSE	FALSE
rs11564710_A	259	Other endocrine disorders	endocrine/metabolic	0.675191	0.73467	0.978275	0.0648071	0.416758	53951	500	53451	119	FALSE	FALSE
rs2380949_G	389.1	Sensorineural hearing loss	sense organs	0.0657384	0.73467	0.983993	0.0476117	0.0954364	57499	2811	54688	64	FALSE	FALSE
rs6688365_C	611.1	Abnormal mammogram	genitourinary	0.405713	0.734679	0.991058	0.0265048	0.438533	58625	3339	55286	327	FALSE	FALSE
rs11776904_C	715	Other inflammatory spondylopathies	musculoskeletal	0.679761	0.734679	1.02374	0.0692165	0.157918	53192	789	52403	906	FALSE	FALSE
rs6026592_A	155.1	Malignant neoplasm of liver, primary	neoplasms	0.142579	0.734684	1.02244	0.0654858	0.379597	55360	499	54861	151	FALSE	FALSE
rs62432360_C	303.3	Psychogenic disorder	mental disorders	0.932285	0.734686	0.943169	0.172647	0.177737	35848	119	35729	513	FALSE	FALSE
rs4400674_A	761	Cervicalgia	symptoms	0.451001	0.73469	1.0075	0.0220591	0.385932	59381	4807	54574	1	FALSE	FALSE
rs1971152_C	341	Other demyelinating diseases of central nervous system	neurological	0.422087	0.73469	1.02066	0.0603557	0.411022	47388	578	46810	357	FALSE	FALSE
rs12453443_G	251.1	Hypoglycemia	endocrine/metabolic	0.219688	0.734692	1.01972	0.057621	0.404108	39487	637	38850	466	FALSE	FALSE
rs3087948_T	325	Phlebitis and thrombophlebitis of intracranial venous sinuses	neurological	0.920721	0.734695	0.924348	0.232132	0.188124	62015	64	61951	74	FALSE	FALSE
rs2924447_A	441	Vascular insufficiency of intestine	circulatory system	0.467907	0.734696	0.966285	0.101204	0.140879	50994	416	50578	522	FALSE	FALSE
rs116761056_T	596.5	Functional disorders of bladder	genitourinary	0.265325	0.734704	1.04742	0.136725	0.0192901	57672	1394	56278	157	FALSE	FALSE
rs11708903_G	783.1	Postprocedural fever	symptoms	0.333095	0.734713	0.952294	0.144252	0.454109	48016	98	47918	67	FALSE	FALSE
rs13136239_A	732	Osteochondropathies	musculoskeletal	0.368082	0.734716	0.960513	0.118892	0.330752	49330	165	49165	543	FALSE	FALSE
rs4775238_A	180.3	Cervical intraepithelial neoplasia [CIN] [Cervical dysplasia]	neoplasms	0.247028	0.734718	0.979049	0.0624862	0.41369	27853	543	27310	119	FALSE	FALSE
rs10771372_T	761	Cervicalgia	symptoms	0.66992	0.734721	0.990754	0.0274125	0.191665	58918	4770	54148	483	FALSE	FALSE
rs11042984_C	703.1	Ingrowing nail	dermatologic	0.529328	0.734724	0.979051	0.0624812	0.41271	58300	537	57763	251	FALSE	FALSE
rs8121252_T	594.8	Renal colic	genitourinary	0.02817	0.734725	1.05931	0.170031	0.341499	56637	76	56561	205	FALSE	FALSE
rs8070737_T	510.2	Lung transplant	respiratory	0.245492	0.734728	0.956545	0.131115	0.181054	53346	202	53144	22	FALSE	FALSE
rs6483215_A	286	Coagulation defects	hematopoietic	0.102334	0.734731	0.990066	0.0294644	0.235616	51117	3469	47648	63	FALSE	FALSE
rs2948567_T	870.3	Other open wound of head and face	injuries & poisonings	0.916129	0.734734	0.97096	0.0869753	0.333441	55689	305	55384	295	FALSE	FALSE
rs1125253_T	523.3	Periodontitis (acute or chronic)	digestive	0.0415666	0.734738	1.03495	0.101381	0.274426	57489	244	57245	391	FALSE	FALSE
rs1125251_T	523.3	Periodontitis (acute or chronic)	digestive	0.0415666	0.734738	1.03495	0.101381	0.274426	57489	244	57245	391	FALSE	FALSE
rs11708903_G	427.2	Atrial fibrillation and flutter	circulatory system	0.655089	0.734739	1.00734	0.0215804	0.453611	44105	6670	37435	58	FALSE	FALSE
rs3733227_C	367.2	Astigmatism	sense organs	0.040958	0.73474	1.01903	0.0556325	0.334815	58271	734	57537	2	FALSE	FALSE
rs7946714_C	313.2	Tics and stuttering	mental disorders	0.784784	0.734746	1.05069	0.145947	0.215071	58060	137	57923	59	FALSE	FALSE
rs112412537_A	472	Chronic pharyngitis and nasopharyngitis	respiratory	0.854973	0.734751	0.970951	0.087007	0.0396426	43539	1864	41675	578	FALSE	FALSE
rs10860209_A	333.2	Myoclonus	neurological	0.205762	0.734757	1.04826	0.139115	0.15266	47085	197	46888	268	FALSE	FALSE
rs10860209_A	743.21	Pathologic fracture of vertebrae	musculoskeletal	0.396324	0.734757	0.956761	0.130464	0.15235	51841	245	51596	316	FALSE	FALSE
rs6899342_G	244.2	Acquired hypothyroidism	endocrine/metabolic	0.871255	0.734765	1.01841	0.053851	0.246936	50187	949	49238	76	FALSE	FALSE
rs7163757_T	941	Adverse reaction to serum or vaccine	injuries & poisonings	0.978284	0.734768	1.04902	0.141261	0.423641	48822	101	48721	30	FALSE	FALSE
rs11002898_A	709.3	Systemic sclerosis	dermatologic	0.430108	0.73477	0.966942	0.0992283	0.251806	52036	275	51761	125	FALSE	FALSE
rs4558932_C	269	Proteinuria	endocrine/metabolic	0.177035	0.734771	0.984578	0.0458756	0.211913	59949	1484	58465	601	FALSE	FALSE
rs2948567_T	735.22	Claw toe (acquired)	musculoskeletal	0.898725	0.734773	1.10395	0.291904	0.333112	54096	26	54070	296	FALSE	FALSE
rs3775094_A	550	Abdominal hernia	digestive	0.9914	0.734775	0.992853	0.0211734	0.462636	58988	4983	54005	326	FALSE	FALSE
rs730497_A	611.1	Abnormal mammogram	genitourinary	0.201014	0.734776	1.01168	0.0342704	0.177901	58895	3354	55541	42	FALSE	FALSE
rs2971670_T	791	Gangrene	symptoms	0.566137	0.734781	0.956081	0.132573	0.178582	63125	201	62924	54	FALSE	FALSE
rs4930046_A	603.1	Hydrocele	genitourinary	0.861063	0.734783	0.966903	0.0993502	0.480542	19555	209	19346	219	FALSE	FALSE
rs13136239_A	759.1	Anomalies of endocrine glands, congenital	congenital anomalies	0.547967	0.734787	1.10811	0.303025	0.332164	59990	24	59966	657	FALSE	FALSE
rs35498576_C	478	Throat pain	respiratory	0.387092	0.734791	0.974819	0.0752842	0.280121	42553	449	42104	93	FALSE	FALSE
rs724016_G	642.1	Preeclampsia and eclampsia	pregnancy complications	0.324067	0.734795	1.02848	0.0828968	0.434934	34857	309	34548	11	FALSE	FALSE
rs7693_T	567	Peritonitis and retroperitoneal infections	digestive	0.669373	0.734798	1.01516	0.0444028	0.365033	52546	1124	51422	50	FALSE	FALSE
rs1519480_C	367.1	Myopia	sense organs	0.0533016	0.7348	0.98717	0.0381184	0.32665	59198	1664	57534	5	FALSE	FALSE
rs8074454_C	573.6	Nonspecific elevation of levels of transaminase or lactic acid dehydrogenase [LDH]	digestive	0.558843	0.734802	0.985772	0.0423026	0.331492	47971	1310	46661	16	FALSE	FALSE
rs11626787_G	701.5	Abnormal granulation tissue	dermatologic	0.865525	0.734804	0.955481	0.134441	0.346033	55921	124	55797	148	FALSE	FALSE
rs6817471_C	751.21	Cystic kidney disease	congenital anomalies	0.256197	0.734805	1.02368	0.0690944	0.335346	59692	472	59220	37	FALSE	FALSE
rs8121252_T	535	Gastritis and duodenitis	digestive	0.378272	0.734807	0.987185	0.0380769	0.34237	55034	1588	53446	188	FALSE	FALSE
rs8121252_T	859	Complication due to other implant and internal device	injuries & poisonings	0.298886	0.73481	1.01771	0.0518312	0.341186	54482	838	53644	192	FALSE	FALSE
rs11042984_C	323.8	Encephalitis, non-infectious	neurological	0.776371	0.734815	1.04189	0.121148	0.413268	61903	141	61762	276	FALSE	FALSE
rs8070737_T	747	Cardiac and circulatory congenital anomalies	congenital anomalies	0.408447	0.734815	1.01146	0.0336482	0.181544	61404	3158	58246	24	FALSE	FALSE
rs2523507_G	252.1	Hyperparathyroidism	endocrine/metabolic	0.996358	0.734816	0.980233	0.0589401	0.261626	54320	766	53554	7	FALSE	FALSE
rs580240_T	800.1	Fracture of neck of femur	injuries & poisonings	0.14631	0.734817	1.01758	0.0514562	0.486279	51599	779	50820	7	FALSE	FALSE
rs116761056_T	433.12	Cerebral atherosclerosis	circulatory system	0.208888	0.734827	0.891519	0.339017	0.0190793	52570	270	52300	149	FALSE	FALSE
rs117252445_A	990	Effects radiation NOS	injuries & poisonings	0.446045	0.734828	0.972362	0.082747	0.0559759	56042	1435	54607	99	FALSE	FALSE
rs1016565_A	753	Congenital anomalies of the eye	congenital anomalies	0.758242	0.734835	0.953046	0.14199	0.310145	61647	119	61528	131	FALSE	FALSE
rs11708067_G	656.5	Hematological disorders of newborn	pregnancy complications	0.0589586	0.734837	0.953188	0.14155	0.235892	61880	161	61719	3	FALSE	FALSE
rs1364809_C	145.5	Cancer of the mouth floor	neoplasms	0.163665	0.734839	1.18861	0.510139	0.0249727	61327	70	61257	9	FALSE	FALSE
rs11042985_G	255.2	Adrenal hypofunction	endocrine/metabolic	0.613325	0.734845	0.983724	0.0484516	0.413424	54253	901	53352	221	FALSE	FALSE
rs1411435_G	271.3	Intestinal disaccharidase deficiencies and disaccharide malabsorption	endocrine/metabolic	0.0516296	0.734848	0.96547	0.103755	0.0957421	62684	565	62119	70	FALSE	FALSE
rs2564929_T	71	Human immunodeficiency virus [HIV] disease	infectious diseases	0.119721	0.734848	0.98039	0.0584761	0.326659	50265	688	49577	14	FALSE	FALSE
rs1971152_C	601.11	Acute prostatitis	genitourinary	0.924608	0.734858	1.04595	0.132665	0.416832	20627	117	20510	158	FALSE	FALSE
rs757209_A	275.2	Disorders of copper metabolism	endocrine/metabolic	0.0111358	0.73486	0.91381	0.266139	0.406394	55034	30	55004	524	FALSE	FALSE
rs757209_A	555.2	Ulcerative colitis	digestive	0.301055	0.734865	0.985242	0.0439015	0.406682	41514	1119	40395	389	FALSE	FALSE
rs10814915_T	379	Other disorders of eye	sense organs	0.956368	0.73487	1.01038	0.0305011	0.425097	56433	2342	54091	103	FALSE	FALSE
rs4775238_A	286.5	Hemorrhagic disorder due to intrinsic circulating anticoagulants	hematopoietic	0.563794	0.734872	1.0333	0.0967343	0.415196	47722	219	47503	209	FALSE	FALSE
rs2380949_G	711.3	Behcet's syndrome	musculoskeletal	0.188269	0.734875	1.11436	0.319743	0.0968155	51877	51	51826	55	FALSE	FALSE
rs4701619_C	477	Epistaxis or throat hemorrhage	respiratory	0.953842	0.734876	1.02231	0.0651468	0.185824	42933	793	42140	52	FALSE	FALSE
rs1125253_T	312	Conduct disorders	mental disorders	0.0148815	0.734877	0.9761	0.0714314	0.274313	58116	522	57594	399	FALSE	FALSE
rs1125251_T	312	Conduct disorders	mental disorders	0.0148815	0.734877	0.9761	0.0714314	0.274313	58116	522	57594	399	FALSE	FALSE
rs10734253_G	876	Posttraumatic wound infection not elsewhere classified	injuries & poisonings	0.0147705	0.734881	0.941578	0.177763	0.43802	55623	65	55558	112	FALSE	FALSE
rs10133035_T	733	Other disorders of bone and cartilage	musculoskeletal	0.586452	0.734883	0.989318	0.0317149	0.352282	51720	2372	49348	370	FALSE	FALSE
rs12593201_A	726	Peripheral enthesopathies and allied syndromes	musculoskeletal	0.578656	0.734886	1.00753	0.0221498	0.267241	53100	6205	46895	12	FALSE	FALSE
rs1905505_A	90.2	Gonococcal infections	infectious diseases	0.838034	0.734886	1.06938	0.198096	0.289041	62588	61	62527	349	FALSE	FALSE
rs2908289_A	333.3	Tics and choreas	neurological	0.723292	0.734888	0.930732	0.211982	0.178223	47205	78	47127	17	FALSE	FALSE
rs1971152_C	577.2	Chronic pancreatitis	digestive	0.889977	0.73489	1.02756	0.0802937	0.410666	60705	321	60384	454	FALSE	FALSE
rs11042985_G	655	Known or suspected fetal abnormality affecting management of mother	pregnancy complications	0.602488	0.734895	0.988097	0.0353623	0.414481	34548	1895	32653	139	FALSE	FALSE
rs11075256_G	180.1	Cervical cancer	neoplasms	0.448785	0.734897	1.03143	0.0913867	0.293611	27671	288	27383	38	FALSE	FALSE
rs12631733_T	378	Strabismus and other disorders of binocular eye movements	sense organs	0.919153	0.734899	0.978248	0.0649459	0.160091	54975	932	54043	149	FALSE	FALSE
rs1799884_T	618.6	Vaginal enterocele, congenital or acquired	genitourinary	0.66731	0.734902	1.04747	0.136974	0.178556	34149	177	33972	0	FALSE	FALSE
rs10464106_C	575.6	Cholesterolosis of gallbladder	digestive	0.236425	0.734904	0.881353	0.372986	0.106943	56909	41	56868	3	FALSE	FALSE
rs5210_A	258	Iatrogenic endocrine disorders	endocrine/metabolic	0.198526	0.734907	1.07036	0.20081	0.377337	53590	52	53538	24	FALSE	FALSE
rs10842991_T	656.9	Neonatal bradycardia or tachycardia	pregnancy complications	0.54156	0.734909	1.07188	0.204992	0.191723	61281	85	61196	546	FALSE	FALSE
rs1364809_C	480.3	Pneumonia due to fungus (mycoses)	respiratory	0.299601	0.73491	1.11569	0.323309	0.0251729	47432	178	47254	8	FALSE	FALSE
rs11650000_A	701.1	Keratoderma, acquired	dermatologic	0.226076	0.734911	1.043	0.124341	0.453646	55885	131	55754	192	FALSE	FALSE
rs6103716_C	613.9	Breast disorder NOS	genitourinary	0.816972	0.734912	1.06062	0.173807	0.314795	59437	76	59361	73	FALSE	FALSE
rs1364809_C	550	Abdominal hernia	digestive	0.0937778	0.734917	0.976464	0.070343	0.0248786	59288	5005	54283	10	FALSE	FALSE
rs5210_A	498	Acute bronchospasm	respiratory	0.0602903	0.734922	1.06097	0.174793	0.377184	48072	69	48003	22	FALSE	FALSE
rs7405696_C	275.51	Hypocalcemia	endocrine/metabolic	0.0821039	0.734923	0.981598	0.054855	0.407131	55756	703	55053	477	FALSE	FALSE
rs2948567_T	735.23	Hallux rigidus	musculoskeletal	0.892668	0.73493	1.03698	0.107241	0.333131	54267	197	54070	296	FALSE	FALSE
rs56149656_G	426.92	Cardiac defibrillator in situ	circulatory system	0.0830752	0.734931	1.02299	0.0671431	0.105634	38709	1272	37437	56	FALSE	FALSE
rs6889788_A	656.3	Endocrine and metabolic disturbances of fetus and newborn	pregnancy complications	0.867447	0.734932	0.953972	0.139176	0.186226	61871	223	61648	74	FALSE	FALSE
rs12493_T	656.3	Endocrine and metabolic disturbances of fetus and newborn	pregnancy complications	0.864827	0.734932	0.953972	0.139176	0.186217	61866	223	61643	79	FALSE	FALSE
rs777355_A	279.2	Autoimmune disease NEC	endocrine/metabolic	0.188328	0.734937	1.07504	0.213723	0.480069	55869	44	55825	295	FALSE	FALSE
rs10842991_T	687.3	Changes in skin texture	dermatologic	0.389309	0.734942	0.926505	0.225473	0.191189	47325	67	47258	417	FALSE	FALSE
rs6031558_C	381	Otitis media and Eustachian tube disorders	sense organs	0.917072	0.734943	0.991297	0.0258186	0.327901	58045	3690	54355	26	FALSE	FALSE
rs7693_T	704.1	Alopecia	dermatologic	0.311387	0.734947	0.979872	0.0600603	0.363383	58558	617	57941	61	FALSE	FALSE
rs2924447_A	747.2	Congenital anomalies of peripheral vascular system	congenital anomalies	0.521768	0.734948	0.954232	0.13838	0.141169	57941	223	57718	577	FALSE	FALSE
rs1971152_C	426.32	Left bundle branch block	circulatory system	0.843979	0.734949	1.01959	0.0572926	0.410795	37879	662	37217	287	FALSE	FALSE
rs4558932_C	446.8	Thrombotic microangiopathy	circulatory system	0.0955132	0.734954	0.900358	0.310044	0.211919	50602	33	50569	520	FALSE	FALSE
rs4513637_G	184.1	Malignant neoplasm of ovary and other uterine adnexa	neoplasms	0.37594	0.734956	1.02838	0.0826545	0.175908	29595	507	29088	309	FALSE	FALSE
rs11989843_G	761	Cervicalgia	symptoms	0.84738	0.734957	1.00923	0.0271451	0.194943	58930	4764	54166	474	FALSE	FALSE
rs8074454_C	117	Mycoses	infectious diseases	0.660205	0.734958	0.980223	0.059003	0.331231	54225	666	53559	16	FALSE	FALSE
rs11085259_T	745	Pain in joint	musculoskeletal	0.336174	0.734958	0.994098	0.0174841	0.179588	55939	17026	38913	161	FALSE	FALSE
rs925095_T	816	Cerebral laceration and contusion	injuries & poisonings	0.937358	0.734962	1.06873	0.196341	0.381338	60740	54	60686	172	FALSE	FALSE
rs11564710_A	426.25	Other heart block	circulatory system	0.178378	0.734967	0.933118	0.204485	0.416235	37468	50	37418	76	FALSE	FALSE
rs11989843_G	259.4	Precocious sexual development and puberty NEC	endocrine/metabolic	0.724179	0.734968	1.05679	0.163157	0.195375	53272	118	53154	429	FALSE	FALSE
rs10771372_T	370.2	Superficial keratitis	sense organs	0.226828	0.734971	0.931755	0.208806	0.19145	53792	80	53712	448	FALSE	FALSE
rs6438788_G	153.3	Malignant neoplasm of rectum, rectosigmoid junction, and anus	neoplasms	0.377754	0.734973	0.98527	0.0438363	0.463052	51721	1084	50637	67	FALSE	FALSE
rs3733227_C	728.1	Muscular calcification and ossification	musculoskeletal	0.279653	0.734974	0.92964	0.215522	0.335278	46955	50	46905	1	FALSE	FALSE
rs2908296_T	647.3	Major puerperal infection	pregnancy complications	0.634808	0.734976	1.10262	0.288595	0.153775	34596	43	34553	39	FALSE	FALSE
rs35533056_A	302	Sexual and gender identity disorders	mental disorders	0.471405	0.734976	1.02946	0.0857636	0.385943	36324	289	36035	187	FALSE	FALSE
rs1971152_C	705.3	Hidradenitis	dermatologic	0.82599	0.73498	0.956316	0.131953	0.410649	55892	121	55771	426	FALSE	FALSE
rs12493_T	748	Anomalies of respiratory system, congenital	congenital anomalies	0.852487	0.734982	1.03768	0.10926	0.186353	62250	290	61960	80	FALSE	FALSE
rs11042984_C	724	Other and unspecified disorders of back	musculoskeletal	0.81556	0.734984	0.985209	0.0440215	0.412995	50175	1109	49066	230	FALSE	FALSE
rs4701619_C	912	Insect bite	injuries & poisonings	0.860962	0.734984	1.03754	0.108867	0.186396	61439	277	61162	82	FALSE	FALSE
rs925095_T	619	Noninflammatory female genital disorders	genitourinary	0.369328	0.734988	1.01223	0.0359144	0.381336	32668	1747	30921	105	FALSE	FALSE
rs6899342_G	705.1	Dyshidrosis	dermatologic	0.786235	0.734993	1.05047	0.145452	0.247834	56217	125	56092	92	FALSE	FALSE
rs12453443_G	695.1	Toxic erythema	dermatologic	0.17798	0.734995	0.917686	0.253776	0.404138	52273	33	52240	620	FALSE	FALSE
rs55754152_A	218.1	Uterine leiomyoma	neoplasms	0.926871	0.734996	1.04112	0.119063	0.0504715	30968	723	30245	19	FALSE	FALSE
rs144155527_T	442	Other aneurysm	circulatory system	0.338501	0.734997	0.95419	0.138535	0.0178493	52607	1669	50938	144	FALSE	FALSE
rs10860209_A	275.11	Hereditary hemochromatosis	hematopoietic	0.122996	0.735013	1.07676	0.218494	0.152015	55274	79	55195	322	FALSE	FALSE
rs4775238_A	938.1	Acute dermatitis due to solar radiation	dermatologic	0.133178	0.735013	1.10577	0.297041	0.414025	48572	23	48549	211	FALSE	FALSE
rs7693_T	690	Erythematosquamous dermatosis	dermatologic	0.144399	0.735013	0.981941	0.053842	0.363458	53544	765	52779	55	FALSE	FALSE
rs8121252_T	519.2	Respiratory complications	respiratory	0.232739	0.735015	0.962055	0.114292	0.341409	56201	173	56028	194	FALSE	FALSE
rs2908297_T	574.2	Calculus of bile duct	digestive	0.201834	0.73502	0.965684	0.103172	0.156644	57222	369	56853	18	FALSE	FALSE
rs35533056_A	743.22	Pathologic fracture of femur	musculoskeletal	0.928493	0.735025	1.039	0.113045	0.386037	51802	164	51638	268	FALSE	FALSE
rs8070737_T	655.1	Abnormality in fetal heart rate or rhythm	pregnancy complications	0.861107	0.735027	1.02489	0.0726448	0.182047	33442	678	32764	14	FALSE	FALSE
rs7693_T	305.21	Anorexia nervosa	mental disorders	0.041234	0.73504	0.95533	0.13503	0.36552	36299	122	36177	40	FALSE	FALSE
rs8070737_T	958.2	Traumatic and surgical subcutaneous emphysema	injuries & poisonings	0.302443	0.735057	0.957483	0.128388	0.181691	62020	210	61810	24	FALSE	FALSE
rs11263762_A	318	Tobacco use disorder	mental disorders	0.722598	0.735061	0.994091	0.0175144	0.409068	55470	8139	47331	86	FALSE	FALSE
rs11042984_C	604.3	Peyronie's disease	genitourinary	0.18125	0.735073	0.955969	0.133071	0.411265	19592	118	19474	88	FALSE	FALSE
rs3802113_G	711	Arthropathy associated with infections	musculoskeletal	0.069149	0.735075	1.03182	0.0925598	0.165489	52242	421	51821	56	FALSE	FALSE
rs142848532_T	743.9	Osteopenia or other disorder of bone and cartilage	musculoskeletal	0.0857695	0.735076	0.978099	0.0654423	0.0478866	54013	2934	51079	893	FALSE	FALSE
rs10814915_T	740.1	Osteoarthritis; localized	musculoskeletal	0.869112	0.735076	1.00704	0.0207423	0.426792	53710	6167	47543	99	FALSE	FALSE
rs11263762_A	540	Appendiceal conditions	digestive	0.729167	0.73508	1.0263	0.0767193	0.410139	62903	353	62550	97	FALSE	FALSE
rs9901746_A	260	Protein-calorie malnutrition	endocrine/metabolic	0.321352	0.735089	1.0076	0.0223782	0.407332	47697	4785	42912	511	FALSE	FALSE
rs2380949_G	362.8	Retinal hemorrhage/ischemia	sense organs	0.124446	0.73509	0.917599	0.254149	0.096063	56541	96	56445	56	FALSE	FALSE
rs1250109_C	796	Elevated prostate specific antigen [PSA]	genitourinary	0.14582	0.735094	0.980233	0.0590066	0.170205	21856	1208	20648	10	FALSE	FALSE
rs6790843_A	800.2	Fracture of unspecified part of femur	injuries & poisonings	0.172021	0.735096	1.0239	0.0698054	0.373382	51225	444	50781	51	FALSE	FALSE
rs10814915_T	255.1	Adrenal hyperfunction	endocrine/metabolic	0.758821	0.735097	1.03096	0.0901098	0.424852	53721	252	53469	100	FALSE	FALSE
rs6128461_T	429.3	Symptoms involving cardiovascular system	circulatory system	0.773809	0.735097	1.01634	0.0478947	0.37919	50534	951	49583	47	FALSE	FALSE
rs1905505_A	496.2	Chronic bronchitis	respiratory	0.676217	0.7351	1.01432	0.042016	0.289097	49224	1462	47762	275	FALSE	FALSE
rs4701619_C	377.3	Optic neuritis/neuropathy	sense organs	0.895525	0.735101	1.03921	0.113682	0.185877	54364	253	54111	70	FALSE	FALSE
rs6889788_A	331	Other cerebral degenerations	neurological	0.635938	0.735106	0.980455	0.0583391	0.18606	48100	1015	47085	60	FALSE	FALSE
rs12453443_G	694	Dyschromia and Vitiligo	dermatologic	0.0900599	0.735107	0.987939	0.0358633	0.404053	53941	1701	52240	643	FALSE	FALSE
rs11085259_T	394.7	Disease of tricuspid valve	circulatory system	0.311491	0.735107	0.980544	0.0580706	0.179873	51350	1048	50302	146	FALSE	FALSE
rs12593201_A	647.1	Infections of genitourinary tract during pregnancy	pregnancy complications	0.92529	0.735108	1.04269	0.123551	0.268155	34756	168	34588	3	FALSE	FALSE
rs1510148_T	763	Thoracic or lumbosacral neuritis or radiculitis, unspecified	symptoms	0.955596	0.735111	0.98862	0.0338294	0.261673	57207	2395	54812	258	FALSE	FALSE
rs13282002_C	395.1	Nonrheumatic mitral valve disorders	circulatory system	0.830705	0.735111	0.988052	0.0355267	0.158762	53385	3278	50107	364	FALSE	FALSE
rs11626787_G	573.4	Acute and subacute necrosis of liver	digestive	0.374645	0.735111	0.973335	0.0798819	0.347779	46912	354	46558	123	FALSE	FALSE
rs8070737_T	259.4	Precocious sexual development and puberty NEC	endocrine/metabolic	0.150162	0.735118	0.941973	0.176689	0.181545	53659	117	53542	21	FALSE	FALSE
rs6026591_A	473.4	Voice disturbance	respiratory	0.864216	0.73512	0.987362	0.0375919	0.379859	43678	1584	42094	109	FALSE	FALSE
rs1411435_G	378.5	Paralytic strabismus	sense organs	0.067545	0.735123	1.06416	0.183812	0.0957065	54291	163	54128	58	FALSE	FALSE
rs6103716_C	743.12	Senile osteoporosis	musculoskeletal	0.946289	0.735129	0.981489	0.0552286	0.314643	52682	846	51836	68	FALSE	FALSE
rs6485473_G	367.9	Blindness and low vision	sense organs	0.495929	0.73513	1.02119	0.0619687	0.315509	58076	604	57472	71	FALSE	FALSE
rs6031558_C	457	Encounter for long-term (current) use of anticoagulants, antithrombotics, aspirin	circulatory system	0.911859	0.735132	0.990607	0.0278954	0.328088	48109	3349	44760	20	FALSE	FALSE
rs12302189_A	721.2	Spondylosis with myelopathy	musculoskeletal	0.94963	0.735137	0.948834	0.15525	0.0550351	49632	433	49199	90	FALSE	FALSE
rs10039427_A	292	Neurological disorders	mental disorders	0.931083	0.735143	0.992077	0.0235126	0.185309	56503	7172	49331	236	FALSE	FALSE
rs2908289_A	522	Diseases of pulp and periapical tissues	digestive	0.74209	0.735145	0.953148	0.141844	0.178754	57775	173	57602	18	FALSE	FALSE
rs757209_A	568.1	Peritoneal adhesions (postoperative) (postinfection)	digestive	0.0283886	0.735148	1.02223	0.064985	0.407517	51496	494	51002	496	FALSE	FALSE
rs2564929_T	854	Complications of cardiac/vascular device, implant, and graft	injuries & poisonings	0.417868	0.735153	0.984764	0.0453855	0.328413	54940	1133	53807	14	FALSE	FALSE
rs234866_A	246.7	Abnormal results of function study of thyroid	endocrine/metabolic	0.812544	0.735158	0.972336	0.082933	0.306331	49546	351	49195	123	FALSE	FALSE
rs1125253_T	261.2	Vitamin B-complex deficiencies	endocrine/metabolic	0.426081	0.735161	1.01291	0.0379249	0.275757	44920	1852	43068	304	FALSE	FALSE
rs1125251_T	261.2	Vitamin B-complex deficiencies	endocrine/metabolic	0.426081	0.735161	1.01291	0.0379249	0.275757	44920	1852	43068	304	FALSE	FALSE
rs2285676_G	258	Iatrogenic endocrine disorders	endocrine/metabolic	0.219766	0.735161	1.07029	0.200809	0.377395	53591	52	53539	22	FALSE	FALSE
rs4775238_A	573.7	Abnormal results of function study of liver	digestive	0.404858	0.735165	0.989135	0.032295	0.415273	48556	2072	46484	207	FALSE	FALSE
rs6031558_C	772.6	Facial weakness	symptoms	0.946532	0.73518	0.96264	0.11257	0.328209	53734	181	53553	19	FALSE	FALSE
rs2971670_T	313.3	Autism	mental disorders	0.524895	0.735181	0.972837	0.081418	0.177517	58510	582	57928	53	FALSE	FALSE
rs12631733_T	427.3	Other specified cardiac dysrhythmias	circulatory system	0.607682	0.735186	0.98802	0.0356339	0.160976	40739	3342	37397	108	FALSE	FALSE
rs1411435_G	732.7	Osteochondritis dissecans	musculoskeletal	0.144694	0.735188	0.898511	0.316399	0.0956372	49693	63	49630	59	FALSE	FALSE
rs3802113_G	244.2	Acquired hypothyroidism	endocrine/metabolic	0.412898	0.73519	0.978821	0.0632899	0.16506	50203	949	49254	56	FALSE	FALSE
rs1364809_C	204.12	Lymphoid leukemia, chronic	neoplasms	0.0815048	0.735199	0.891673	0.339001	0.024983	60261	211	60050	10	FALSE	FALSE
rs11989843_G	709.3	Systemic sclerosis	dermatologic	0.791177	0.735204	1.03686	0.107011	0.194327	51776	274	51502	404	FALSE	FALSE
rs757209_A	290.2	Delirium due to conditions classified elsewhere	mental disorders	0.175769	0.735209	0.981525	0.0551379	0.406593	49777	704	49073	479	FALSE	FALSE
rs6889788_A	600	Hyperplasia of prostate	genitourinary	0.64558	0.735219	1.01323	0.0388717	0.184352	23729	3095	20634	27	FALSE	FALSE
rs925095_T	964	Poisoning by agents primarily affecting blood constituents	injuries & poisonings	0.848896	0.735221	1.04789	0.138318	0.382444	46382	110	46272	136	FALSE	FALSE
rs6128461_T	965	Poisoning by analgesics, antipyretics, and antirheumatics	injuries & poisonings	0.171548	0.735224	0.983679	0.0486595	0.378789	47281	920	46361	43	FALSE	FALSE
rs6790843_A	535.1	Acute gastritis	digestive	0.0373073	0.735225	0.948917	0.155047	0.373877	53658	91	53567	56	FALSE	FALSE
rs11626787_G	654.2	Rhesus isoimmunization in pregnancy	pregnancy complications	0.672107	0.735227	1.05892	0.169284	0.344068	33893	76	33817	105	FALSE	FALSE
rs10181515_T	313.1	Attention deficit hyperactivity disorder	mental disorders	0.267915	0.735231	0.983705	0.0485806	0.226083	59288	1329	57959	20	FALSE	FALSE
rs2285676_G	785	Abdominal pain	symptoms	0.633806	0.735239	0.995425	0.0135591	0.377237	55037	16865	38172	22	FALSE	FALSE
rs72648855_T	262	Mineral deficiency NEC	endocrine/metabolic	0.385405	0.73524	0.964422	0.107126	0.108438	43813	471	43342	13	FALSE	FALSE
rs72650615_C	262	Mineral deficiency NEC	endocrine/metabolic	0.385405	0.73524	0.964422	0.107126	0.108438	43813	471	43342	13	FALSE	FALSE
rs55754152_A	695.7	Prurigo and Lichen	dermatologic	0.970417	0.735249	1.06792	0.194333	0.0512997	53051	255	52796	36	FALSE	FALSE
rs925095_T	271.9	Other disorders of carbohydrate transport and metabolism	endocrine/metabolic	0.915448	0.735251	0.930817	0.212013	0.381659	62058	48	62010	180	FALSE	FALSE
rs11708903_G	271.3	Intestinal disaccharidase deficiencies and disaccharide malabsorption	endocrine/metabolic	0.0318049	0.735252	1.0205	0.0600122	0.45512	62667	565	62102	85	FALSE	FALSE
rs10766394_G	592.11	Acute cystitis	genitourinary	0.604106	0.735255	1.02022	0.0592091	0.375471	46439	622	45817	75	FALSE	FALSE
rs2239525_G	560.3	Peritoneal or intestinal adhesions	digestive	0.970957	0.735256	0.958934	0.124009	0.262445	40921	170	40751	0	FALSE	FALSE
rs2239526_G	560.3	Peritoneal or intestinal adhesions	digestive	0.970957	0.735256	0.958934	0.124009	0.262445	40921	170	40751	0	FALSE	FALSE
rs11650000_A	580.2	Nephrotic syndrome without mention of glomerulonephritis	genitourinary	0.455507	0.735259	0.969779	0.0907535	0.453417	46079	248	45831	154	FALSE	FALSE
rs10133035_T	783.1	Postprocedural fever	symptoms	0.478251	0.735262	0.94987	0.152099	0.353461	47745	96	47649	352	FALSE	FALSE
rs12493_T	705	Disorders of sweat glands	dermatologic	0.931711	0.735265	1.03881	0.112607	0.18675	56364	260	56104	75	FALSE	FALSE
rs4775238_A	291.8	Alteration of consciousness	mental disorders	0.279957	0.735268	1.01122	0.0329843	0.416061	51311	1991	49320	222	FALSE	FALSE
rs4984980_A	522	Diseases of pulp and periapical tissues	digestive	0.797767	0.735269	1.04719	0.136364	0.187932	57207	172	57035	618	FALSE	FALSE
rs730497_A	250.3	Insulin pump user	endocrine/metabolic	0.762407	0.73527	1.01182	0.0347387	0.17685	47150	3214	43936	32	FALSE	FALSE
rs6483215_A	202.2	Non-Hodgkins lymphoma	neoplasms	0.683835	0.735275	0.975352	0.0738119	0.236247	60515	520	59995	75	FALSE	FALSE
rs6889788_A	748	Anomalies of respiratory system, congenital	congenital anomalies	0.855283	0.735277	1.03763	0.109261	0.186363	62255	290	61965	75	FALSE	FALSE
rs497273_C	270.3	Disorders of plasma protein metabolism	endocrine/metabolic	0.26557	0.735278	1.01824	0.0534605	0.345511	59548	784	58764	287	FALSE	FALSE
rs2948567_T	803	Fracture of upper limb	injuries & poisonings	0.808675	0.735285	1.01064	0.0312952	0.334186	52990	2420	50570	281	FALSE	FALSE
rs1250590_A	580.1	Glomerulonephritis	genitourinary	0.68045	0.735289	1.02655	0.0774901	0.473907	45568	340	45228	791	FALSE	FALSE
rs11626787_G	736.6	Unequal leg length (acquired)	musculoskeletal	0.691726	0.735289	1.05652	0.162604	0.346679	54301	82	54219	142	FALSE	FALSE
rs3213571_C	41	Bacterial infection NOS	infectious diseases	0.882781	0.735299	0.98803	0.0356178	0.0833596	57186	5881	51305	118	FALSE	FALSE
rs11263762_A	360.2	Progressive myopia	sense organs	0.594322	0.735299	1.04935	0.142488	0.410374	56981	102	56879	86	FALSE	FALSE
rs4887810_A	312.3	Impulse control disorder	mental disorders	0.0838298	0.735301	0.953314	0.141418	0.326122	57802	116	57686	303	FALSE	FALSE
rs7946714_C	276.14	Hypopotassemia	endocrine/metabolic	0.274448	0.735303	0.991699	0.0246565	0.215581	46159	5699	40460	48	FALSE	FALSE
rs5210_A	474.1	Acute tonsillitis	respiratory	0.196899	0.735304	1.04902	0.141544	0.374944	42281	106	42175	18	FALSE	FALSE
rs7163757_T	272.1	Hyperlipidemia	endocrine/metabolic	0.988955	0.735304	1.00494	0.0145842	0.422211	58543	19106	39437	36	FALSE	FALSE
rs9489217_C	686.1	Carbuncle and furuncle	dermatologic	0.968381	0.735307	0.969917	0.0903499	0.44954	51952	248	51704	18	FALSE	FALSE
rs925095_T	346.3	Nonspecific abnormal findings in cerebrospinal fluid	neurological	0.959825	0.735309	1.05094	0.14697	0.380813	47111	96	47015	135	FALSE	FALSE
rs4930046_A	539	Bariatric surgery	digestive	0.373142	0.735309	0.984606	0.0458881	0.481736	62444	1038	61406	687	FALSE	FALSE
rs5210_A	807	Fracture of ribs	injuries & poisonings	0.309359	0.73531	1.02078	0.0608328	0.376515	51387	580	50807	21	FALSE	FALSE
rs6136447_G	362.31	Separation of retinal layers	sense organs	0.412432	0.735313	1.09606	0.271322	0.139313	56391	55	56336	169	FALSE	FALSE
rs11890449_T	817	Concussion	injuries & poisonings	0.944183	0.735317	0.905017	0.295218	0.0515501	60931	127	60804	51	FALSE	FALSE
rs1848068_T	394.2	Mitral valve disease	circulatory system	0.34394	0.735318	0.974047	0.0777836	0.336129	50790	381	50409	32	FALSE	FALSE
rs6899342_G	578.2	Blood in stool	digestive	0.903322	0.735324	0.987932	0.0359162	0.248161	50987	2205	48782	86	FALSE	FALSE
rs12302189_A	278.1	Obesity	endocrine/metabolic	0.976103	0.735325	1.01617	0.0474508	0.0554966	54652	7682	46970	103	FALSE	FALSE
rs13136239_A	182	Malignant neoplasm of uterus	neoplasms	0.366799	0.735326	1.02404	0.0702856	0.331845	28786	474	28312	320	FALSE	FALSE
rs2924447_A	703	Diseases of nail, NOS	dermatologic	0.543978	0.735332	1.03352	0.097522	0.14147	57899	439	57460	569	FALSE	FALSE
rs78028320_A	506	Empyema and pneumothorax	respiratory	0.744784	0.735334	1.01323	0.0388678	0.187312	45256	2340	42916	255	FALSE	FALSE
rs35533056_A	722.7	Intervertebral disc disorder with myelopathy	musculoskeletal	0.963212	0.73534	0.964455	0.107069	0.385563	49215	186	49029	260	FALSE	FALSE
rs72979712_T	197	Chemotherapy	neoplasms	0.407418	0.735347	0.986735	0.0395065	0.0523885	53151	8138	45013	63	FALSE	FALSE
rs7946714_C	362	Other retinal disorders	sense organs	0.417367	0.735353	1.01275	0.0374944	0.215629	58661	2220	56441	60	FALSE	FALSE
rs4558932_C	355.1	Chronic pain syndrome	neurological	0.0118113	0.735354	1.01641	0.0481587	0.210876	54928	1328	53600	563	FALSE	FALSE
rs3733227_C	599.6	Oliguria and anuria	genitourinary	0.597548	0.735357	1.03544	0.103036	0.335544	45152	211	44941	1	FALSE	FALSE
rs55754152_A	530.1	Esophagitis, GERD and related diseases	digestive	0.925976	0.735367	0.989319	0.0317705	0.051475	51763	14550	37213	26	FALSE	FALSE
rs3775094_A	452	Other venous embolism and thrombosis	circulatory system	0.960918	0.735372	1.00816	0.0240533	0.462947	48377	3834	44543	270	FALSE	FALSE
rs12531914_A	368.1	Amblyopia	sense organs	0.967026	0.735375	1.03502	0.10184	0.26917	57928	245	57683	120	FALSE	FALSE
rs6136447_G	600	Hyperplasia of prostate	genitourinary	0.184572	0.735376	0.985217	0.0440642	0.137785	23689	3091	20598	71	FALSE	FALSE
rs11776904_C	440	Atherosclerosis	circulatory system	0.666733	0.735387	0.985416	0.0434704	0.158246	52491	2234	50257	904	FALSE	FALSE
rs6817471_C	580.14	Chronic glomerulonephritis, NOS	genitourinary	0.160939	0.735387	1.05254	0.151502	0.335798	46047	96	45951	30	FALSE	FALSE
rs5210_A	585.32	End stage renal disease	genitourinary	0.227084	0.73539	1.01315	0.0386564	0.376881	47450	1492	45958	23	FALSE	FALSE
rs730497_A	289.1	Myelofibrosis	hematopoietic	0.634566	0.735392	0.946187	0.163672	0.179938	45724	131	45593	29	FALSE	FALSE
rs867635_T	755.6	Other congenital anomalies of lower limb, including pelvic girdle	congenital anomalies	0.861055	0.735409	1.05901	0.169658	0.0790722	61153	228	60925	25	FALSE	FALSE
rs4930046_A	613.9	Breast disorder NOS	genitourinary	0.282041	0.735409	1.05654	0.162746	0.481625	58884	76	58808	642	FALSE	FALSE
rs2268569_T	295.1	Schizophrenia	mental disorders	0.440812	0.735414	0.947103	0.160823	0.0823852	36475	265	36210	5	FALSE	FALSE
rs62405452_A	475.9	Postnasal drip	respiratory	0.117701	0.735415	1.03685	0.107077	0.106862	42639	454	42185	9	FALSE	FALSE
rs62405453_A	475.9	Postnasal drip	respiratory	0.117701	0.735415	1.03685	0.107077	0.106862	42639	454	42185	9	FALSE	FALSE
rs62405454_C	475.9	Postnasal drip	respiratory	0.117701	0.735415	1.03685	0.107077	0.106862	42639	454	42185	9	FALSE	FALSE
rs6885132_G	200	Myeloproliferative disease	neoplasms	0.122064	0.735415	0.975821	0.0724285	0.100725	61067	1102	59965	98	FALSE	FALSE
rs35498576_C	726.2	Synoviopathy	musculoskeletal	0.054675	0.735418	1.04292	0.124369	0.280322	46971	162	46809	101	FALSE	FALSE
rs10771372_T	750.22	Congenital anomaly of gallbladder, bile ducts, liver, pancreas	congenital anomalies	0.560402	0.73542	1.05622	0.161861	0.191751	58907	119	58788	488	FALSE	FALSE
rs3775094_A	656.22	Interstitial emphysema and related conditions of newborn	pregnancy complications	0.987682	0.735422	1.06958	0.199071	0.462863	61448	55	61393	344	FALSE	FALSE
rs76177300_A	597.8	Urethral hypermobility/ISD	genitourinary	0.989985	0.735423	0.923748	0.234719	0.0458237	55899	220	55679	783	FALSE	FALSE
rs6128461_T	579.2	Splenomegaly	digestive	0.137722	0.735425	0.983722	0.0485676	0.38015	49733	924	48809	54	FALSE	FALSE
rs1250590_A	370	Keratitis	sense organs	0.893901	0.735429	1.0174	0.0510592	0.476937	54070	788	53282	912	FALSE	FALSE
rs11776904_C	509	Respiratory failure, insufficiency, arrest	respiratory	0.894312	0.735431	0.991575	0.0250395	0.156801	49754	7313	42441	861	FALSE	FALSE
rs4400674_A	366.2	Senile cataract	sense organs	0.80766	0.735434	1.00788	0.0232163	0.386133	60303	4596	55707	1	FALSE	FALSE
rs1364809_C	258	Iatrogenic endocrine disorders	endocrine/metabolic	0.584098	0.735435	1.22089	0.590629	0.0250354	53604	52	53552	9	FALSE	FALSE
rs116761056_T	338.1	Acute pain	neurological	0.175082	0.735441	1.02186	0.0640058	0.0193315	53436	7550	45886	148	FALSE	FALSE
rs11042985_G	599	Other symptoms/disorders or the urinary system	genitourinary	0.69347	0.735442	1.00561	0.0165633	0.413737	54334	9552	44782	211	FALSE	FALSE
rs116761056_T	180	Cervical cancer and dysplasia	neoplasms	0.0908328	0.735443	1.06141	0.176385	0.0201009	28158	814	27344	84	FALSE	FALSE
rs234866_A	249	Secondary diabetes mellitus	endocrine/metabolic	0.27583	0.735448	0.97662	0.0700178	0.307883	44348	490	43858	112	FALSE	FALSE
rs62405452_A	149.2	Cancer of nasopharynx	neoplasms	0.15721	0.735449	0.923353	0.236007	0.1074	61355	100	61255	13	FALSE	FALSE
rs62405453_A	149.2	Cancer of nasopharynx	neoplasms	0.15721	0.735449	0.923353	0.236007	0.1074	61355	100	61255	13	FALSE	FALSE
rs62405454_C	149.2	Cancer of nasopharynx	neoplasms	0.15721	0.735449	0.923353	0.236007	0.1074	61355	100	61255	13	FALSE	FALSE
rs2908297_T	707	Chronic ulcer of skin	dermatologic	0.00856141	0.73545	1.01551	0.0455587	0.156427	61642	1893	59749	20	FALSE	FALSE
rs6031558_C	362.27	Drusen (degenerative) of retina	sense organs	0.957543	0.735452	0.96253	0.113028	0.328415	56654	181	56473	23	FALSE	FALSE
rs4930046_A	965.3	Salicylates causing adverse effects in therapeutic use	injuries & poisonings	0.274221	0.735454	0.902659	0.303098	0.481936	45919	22	45897	522	FALSE	FALSE
rs2523507_G	300.8	Acute reaction to stress	mental disorders	0.862987	0.735457	1.04485	0.129845	0.260065	36364	153	36211	4	FALSE	FALSE
rs7163757_T	189.12	Malignant neoplasm of renal pelvis	neoplasms	0.980065	0.735462	0.965783	0.103047	0.422724	61274	192	61082	36	FALSE	FALSE
rs72979712_T	710.11	Acute osteomyelitis	musculoskeletal	0.724798	0.735476	0.943794	0.171223	0.0526286	52196	368	51828	50	FALSE	FALSE
rs78028320_A	401.1	Essential hypertension	circulatory system	0.174543	0.735476	1.0063	0.0185853	0.188314	57359	25767	31592	312	FALSE	FALSE
rs2894536_C	531.1	Hemorrhage from gastrointestinal ulcer	digestive	0.242299	0.735482	0.955404	0.135035	0.159375	59451	212	59239	423	FALSE	FALSE
rs497273_C	687.4	Disturbance of skin sensation	dermatologic	0.515347	0.735483	1.00926	0.0272707	0.345467	50672	3235	47437	246	FALSE	FALSE
rs7946714_C	513.3	Hypoventilation	respiratory	0.529251	0.735484	0.976409	0.0706658	0.21511	58728	617	58111	56	FALSE	FALSE
rs16969990_T	649	Other conditions or status of the mother complicating pregnancy, childbirth, or the puerperium	pregnancy complications	0.518464	0.735485	0.973211	0.0803757	0.0692355	34296	1423	32873	26	FALSE	FALSE
rs724016_G	876	Posttraumatic wound infection not elsewhere classified	injuries & poisonings	0.4568	0.735486	1.06147	0.176585	0.435373	55720	65	55655	13	FALSE	FALSE
rs1364809_C	722.8	Postlaminectomy syndrome	musculoskeletal	0.0261925	0.735492	0.935458	0.197492	0.025003	49874	603	49271	10	FALSE	FALSE
rs7405696_C	656	Other perinatal conditions of fetus or newborn	pregnancy complications	0.399176	0.735496	0.982511	0.0522267	0.407939	62209	984	61225	530	FALSE	FALSE
rs16860758_G	401.21	Hypertensive heart disease	circulatory system	0.401847	0.735501	0.9871	0.0384338	0.185935	34910	3473	31437	388	FALSE	FALSE
rs10814915_T	428.2	Heart failure NOS	circulatory system	0.798427	0.735504	0.988389	0.034572	0.424903	51380	1836	49544	91	FALSE	FALSE
rs7946714_C	470	Septal Deviations/Turbinate Hypertrophy	respiratory	0.712007	0.735506	1.01377	0.0404965	0.216471	44029	1869	42160	37	FALSE	FALSE
rs117252445_A	420	Carditis	circulatory system	0.798693	0.735508	0.974505	0.0764517	0.0557896	58389	1692	56697	106	FALSE	FALSE
rs1250542_A	634.3	Ectopic pregnancy	pregnancy complications	0.624862	0.735512	1.08865	0.251451	0.37582	32614	34	32580	87	FALSE	FALSE
rs8074454_C	245.1	Thyroiditis, acute and subacute	endocrine/metabolic	0.711069	0.735513	0.934792	0.199619	0.330625	49355	59	49296	14	FALSE	FALSE
rs6483215_A	738	Other acquired musculoskeletal deformity	musculoskeletal	0.220727	0.735513	1.01611	0.047316	0.235992	55557	1266	54291	70	FALSE	FALSE
rs11042985_G	531.3	Duodenal ulcer	digestive	0.706048	0.735518	1.03115	0.0907995	0.412887	59681	252	59429	228	FALSE	FALSE
rs1848068_T	522.5	Periapical abscess	digestive	0.360525	0.735521	1.04077	0.118293	0.33613	57744	159	57585	37	FALSE	FALSE
rs7946714_C	715.1	Sacroiliitis NEC	musculoskeletal	0.207677	0.735521	0.975111	0.0746131	0.215549	53758	551	53207	52	FALSE	FALSE
rs234866_A	78	Viral warts & HPV	infectious diseases	0.10486	0.73553	0.986035	0.0416351	0.308209	50881	1400	49481	120	FALSE	FALSE
rs11890449_T	352	Disorders of other cranial nerves	neurological	0.928073	0.735533	0.960339	0.11981	0.0520012	54816	735	54081	41	FALSE	FALSE
rs3802113_G	304	Adjustment reaction	mental disorders	0.207115	0.735534	0.986381	0.040597	0.165392	38572	2397	36175	43	FALSE	FALSE
rs11564710_A	979	Adverse drug events and drug allergies	injuries & poisonings	0.296085	0.735536	1.01212	0.0356796	0.416733	47990	1684	46306	104	FALSE	FALSE
rs867635_T	375.1	Dry eyes	sense organs	0.903535	0.735538	1.0185	0.0542795	0.078731	56674	2513	54161	22	FALSE	FALSE
rs10766394_G	305.2	Eating disorder	mental disorders	0.0262299	0.735552	1.0237	0.0693526	0.377389	36620	458	36162	60	FALSE	FALSE
rs3213571_C	361	Retinal detachments and defects	sense organs	0.936345	0.735557	0.95517	0.1358	0.083412	57216	373	56843	117	FALSE	FALSE
rs11890449_T	454	Varicose veins	circulatory system	0.916176	0.735557	1.03635	0.105723	0.0516735	45652	909	44743	39	FALSE	FALSE
rs2564929_T	70.1	Viral hepatitis A	infectious diseases	0.0151286	0.735563	1.10112	0.285223	0.326748	49604	27	49577	14	FALSE	FALSE
rs497273_C	751	Genitourinary congenital anomalies	congenital anomalies	0.258826	0.735575	0.985264	0.0439597	0.34549	60200	1215	58985	290	FALSE	FALSE
rs6026591_A	586	Other disorders of the kidney and ureters	genitourinary	0.399534	0.735575	1.00731	0.021564	0.379336	51196	5325	45871	126	FALSE	FALSE
rs1848068_T	202	Cancer of other lymphoid, histiocytic tissue	neoplasms	0.139822	0.735577	1.02079	0.0609313	0.335659	60633	610	60023	38	FALSE	FALSE
rs1519480_C	967	Adverse effects of sedatives or other central nervous system depressants and anesthetics	injuries & poisonings	0.524845	0.735584	1.0407	0.118137	0.327212	46560	162	46398	2	FALSE	FALSE
rs1250095_T	228	Hemangioma and lymphangioma, any site	neoplasms	0.943618	0.735591	1.01576	0.0463056	0.378772	61281	1003	60278	339	FALSE	FALSE
rs6483215_A	365.2	Primary angle-closure glaucoma	sense organs	0.405981	0.735597	0.960715	0.118683	0.235857	57094	204	56890	74	FALSE	FALSE
rs8074454_C	428	Congestive heart failure; nonhypertensive	circulatory system	0.53563	0.7356	1.00675	0.0199213	0.330256	56703	7089	49614	17	FALSE	FALSE
rs10734253_G	429.9	Cardiac complications, not elsewhere classified	circulatory system	0.0129194	0.735603	0.974359	0.0769221	0.438051	49872	348	49524	107	FALSE	FALSE
rs142848532_T	38	Septicemia	infectious diseases	0.150937	0.735613	1.01669	0.0490323	0.0477963	55611	5030	50581	942	FALSE	FALSE
rs6749367_T	972.1	Cardiac rhythm regulators causing adverse effects in therapeutic use	injuries & poisonings	0.13517	0.735615	0.883804	0.365803	0.254658	46105	21	46084	333	FALSE	FALSE
rs497273_C	690.1	Seborrheic dermatitis	dermatologic	0.311247	0.735624	1.01859	0.0545646	0.345883	53346	757	52589	256	FALSE	FALSE
rs6867984_A	149.2	Cancer of nasopharynx	neoplasms	0.15406	0.735625	0.923405	0.236006	0.107393	61354	100	61254	14	FALSE	FALSE
rs2948567_T	751.21	Cystic kidney disease	congenital anomalies	0.952366	0.73563	1.02381	0.0697042	0.333594	59427	468	58959	314	FALSE	FALSE
rs72979712_T	711.2	Reiter's disease	musculoskeletal	0.717689	0.735634	1.22261	0.595281	0.0526595	51852	24	51828	49	FALSE	FALSE
rs11650000_A	710.1	Osteomyelitis	musculoskeletal	0.33398	0.735637	1.01446	0.0425277	0.45359	52855	1145	51710	174	FALSE	FALSE
rs76177300_A	442.8	Aneurysm of other specified artery	circulatory system	0.956347	0.735641	0.917291	0.255695	0.0460182	50567	183	50384	726	FALSE	FALSE
rs76177300_A	626.12	Excessive or frequent menstruation	genitourinary	0.459133	0.735649	0.962613	0.112859	0.0468214	24508	979	23529	359	FALSE	FALSE
rs4513637_G	756.1	Congenital anomalies of abdominal wall; diaphram	congenital anomalies	0.197489	0.735651	1.06895	0.19749	0.176149	60463	86	60377	593	FALSE	FALSE
rs6790843_A	610	Benign mammary dysplasias	genitourinary	0.44913	0.735661	1.01375	0.0404383	0.373262	29557	1385	28172	30	FALSE	FALSE
rs11564710_A	614.51	Cervicitis and endocervicitis	genitourinary	0.370411	0.735661	0.937765	0.190328	0.417425	31081	58	31023	71	FALSE	FALSE
rs76177300_A	626	Disorders of menstruation and other abnormal bleeding from female genital tract	genitourinary	0.736694	0.735664	1.02171	0.0636057	0.0468145	26840	3311	23529	388	FALSE	FALSE
rs3775094_A	317	Alcohol-related disorders	mental disorders	0.99501	0.735678	1.01176	0.0346446	0.461564	48886	1742	47144	276	FALSE	FALSE
rs10133035_T	480.5	Bronchopneumonia and lung abscess	respiratory	0.585861	0.735684	0.970623	0.0883273	0.353847	47221	287	46934	345	FALSE	FALSE
rs8121252_T	443.7	Peripheral angiopathy in diseases classified elsewhere	circulatory system	0.256006	0.73569	1.03114	0.090834	0.341607	51164	270	50894	190	FALSE	FALSE
rs10814915_T	755	Congenital anomalies of limbs	congenital anomalies	0.903573	0.735691	0.97714	0.0685055	0.425643	61292	449	60843	114	FALSE	FALSE
rs3733227_C	447.7	Aortic ectasia	circulatory system	0.0531263	0.735708	0.980282	0.0590003	0.335611	51737	669	51068	2	FALSE	FALSE
rs2564929_T	53	Herpes zoster	infectious diseases	0.0841635	0.73571	0.983565	0.0490944	0.32671	50551	974	49577	14	FALSE	FALSE
rs10181515_T	345.1	Epilepsy	neurological	0.0694574	0.735712	1.01422	0.0418376	0.22627	48842	1714	47128	19	FALSE	FALSE
rs6136447_G	221	Benign neoplasm of other female genital organs	neoplasms	0.889458	0.735713	1.09722	0.27488	0.141251	27522	51	27471	84	FALSE	FALSE
rs1250590_A	599.6	Oliguria and anuria	genitourinary	0.900291	0.735714	0.967499	0.0978897	0.476189	44433	211	44222	759	FALSE	FALSE
rs35498576_C	442	Other aneurysm	circulatory system	0.704239	0.735715	0.98641	0.0405394	0.279791	52634	1671	50963	116	FALSE	FALSE
rs11042984_C	736.3	Acquired deformities of hip	musculoskeletal	0.699197	0.735715	0.925489	0.229408	0.412661	54157	40	54117	249	FALSE	FALSE
rs11776904_C	367.1	Myopia	sense organs	0.757438	0.735739	0.983525	0.0492222	0.158503	58248	1633	56615	1009	FALSE	FALSE
rs11042985_G	374	Other disorders of eyelids	sense organs	0.848281	0.735739	1.01292	0.0380236	0.412956	55443	1499	53944	211	FALSE	FALSE
rs1510148_T	524.3	Anomalies of tooth position/malocclusion	digestive	0.909603	0.735741	0.969145	0.0928628	0.261264	57685	306	57379	256	FALSE	FALSE
rs1250095_T	686	Other local infections of skin and subcutaneous tissue	dermatologic	0.946247	0.73575	1.01545	0.0454314	0.378903	52491	1044	51447	295	FALSE	FALSE
rs4887810_A	803.1	Fracture of humerus	injuries & poisonings	0.0188368	0.735752	0.979905	0.0601501	0.325341	51214	646	50568	273	FALSE	FALSE
rs10766394_G	871.4	Open wound of toe(s)	injuries & poisonings	0.289184	0.735757	0.9222	0.239997	0.376256	55623	38	55585	88	FALSE	FALSE
rs7946714_C	531.4	Peptic ulcer, site unspecified	digestive	0.426788	0.735764	0.973112	0.0807672	0.215763	60052	464	59588	60	FALSE	FALSE
rs7632381_C	441.1	Acute vascular insufficiency of intestine	circulatory system	0.810358	0.735766	1.03866	0.112394	0.435703	51223	160	51063	8	FALSE	FALSE
rs1848068_T	355	Complex regional/central pain syndrome	neurological	0.0254849	0.735768	1.02593	0.0758577	0.335331	54476	391	54085	35	FALSE	FALSE
rs6790843_A	519.2	Respiratory complications	respiratory	0.471245	0.735776	1.03818	0.111025	0.374181	56331	174	56157	55	FALSE	FALSE
rs2908297_T	197	Chemotherapy	neoplasms	0.21454	0.735777	1.00816	0.0240879	0.156102	53196	8145	45051	16	FALSE	FALSE
rs2908289_A	427.2	Atrial fibrillation and flutter	circulatory system	0.779071	0.735779	1.00944	0.0278523	0.178428	44141	6665	37476	19	FALSE	FALSE
rs4930046_A	292.3	Memory loss	mental disorders	0.585748	0.73578	1.01239	0.0365019	0.480958	50600	1608	48992	562	FALSE	FALSE
rs6485473_G	302.1	Decreased libido	mental disorders	0.316399	0.735784	1.03914	0.113772	0.314568	36353	179	36174	45	FALSE	FALSE
rs3733227_C	394	Rheumatic disease of the heart valves	circulatory system	0.299329	0.735785	0.989135	0.0323731	0.335968	52764	2327	50437	2	FALSE	FALSE
rs10116772_A	10	Tuberculosis	infectious diseases	0.205316	0.735785	0.951159	0.148394	0.409857	51468	95	51373	43	FALSE	FALSE
rs4812816_A	381.11	Suppurative and unspecified otitis media	sense organs	0.00737717	0.735786	0.985362	0.0437016	0.216029	56004	1663	54341	42	FALSE	FALSE
rs11890449_T	279.8	Other specified disorders involving the immune mechanism	endocrine/metabolic	0.917802	0.735787	1.13038	0.363179	0.051827	56129	68	56061	48	FALSE	FALSE
rs142848532_T	623	Hypertrophy of female genital organs	genitourinary	0.16566	0.735789	1.10538	0.296922	0.0464232	33550	115	33435	552	FALSE	FALSE
rs6688365_C	871.4	Open wound of toe(s)	injuries & poisonings	0.143379	0.735802	0.924348	0.233144	0.437635	55416	38	55378	305	FALSE	FALSE
rs11042984_C	707.2	Chronic ulcer of leg or foot	dermatologic	0.775018	0.735805	0.984068	0.0475986	0.413683	60446	938	59508	274	FALSE	FALSE
rs2948567_T	276.41	Acidosis	endocrine/metabolic	0.475942	0.735807	0.990733	0.0275939	0.334095	43555	3261	40294	240	FALSE	FALSE
rs4433533_G	202.2	Non-Hodgkins lymphoma	neoplasms	0.379353	0.735809	1.02567	0.0751131	0.214986	60569	522	60047	16	FALSE	FALSE
rs16969990_T	771	Musculoskeletal symptoms referable to limbs	symptoms	0.575021	0.735818	0.969212	0.0926876	0.0692233	55321	941	54380	39	FALSE	FALSE
rs11776904_C	289.3	Personal history of diseases of blood and blood-forming organs	hematopoietic	0.862754	0.735829	0.952146	0.145345	0.157517	45065	185	44880	795	FALSE	FALSE
rs2268569_T	696.42	Psoriatic arthropathy	dermatologic	0.836018	0.735831	1.0451	0.130752	0.0811364	50828	379	50449	8	FALSE	FALSE
rs11989843_G	557.1	Celiac disease	digestive	0.671346	0.735834	0.969649	0.0913565	0.194149	40832	393	40439	337	FALSE	FALSE
rs7632381_C	276.6	Fluid overload	endocrine/metabolic	0.427088	0.735836	0.990451	0.0284408	0.435155	43303	2812	40491	9	FALSE	FALSE
rs8074454_C	736.6	Unequal leg length (acquired)	musculoskeletal	0.167892	0.735841	1.05687	0.16395	0.331683	54421	83	54338	17	FALSE	FALSE
rs2941257_T	253.3	Diabetes insipidus	endocrine/metabolic	0.933275	0.735843	1.05896	0.169815	0.260711	53425	87	53338	235	FALSE	FALSE
rs9901746_A	426.32	Left bundle branch block	circulatory system	0.0538389	0.735843	1.01972	0.0578866	0.405922	37756	658	37098	416	FALSE	FALSE
rs4701619_C	772.2	Spasm of muscle	symptoms	0.964089	0.735843	0.983995	0.0478248	0.186418	55008	1511	53497	74	FALSE	FALSE
rs7632381_C	850	Hemorrhage or hematoma complicating a procedure	injuries & poisonings	0.199871	0.735845	0.983742	0.0485872	0.436333	54691	880	53811	8	FALSE	FALSE
rs72979712_T	365.11	Primary open angle glaucoma	sense organs	0.785191	0.735851	1.05641	0.162658	0.0520766	57281	380	56901	59	FALSE	FALSE
rs6026591_A	695.4	Lupus (localized and systemic)	dermatologic	0.502388	0.735863	0.983872	0.0481992	0.37984	52347	951	51396	129	FALSE	FALSE
rs3733227_C	394.2	Mitral valve disease	circulatory system	0.342018	0.735864	0.974103	0.077782	0.336062	50818	381	50437	2	FALSE	FALSE
rs2523504_T	614.53	Cyst or abscess of Bartholin's gland	genitourinary	0.683974	0.735871	1.07786	0.222261	0.261215	31141	50	31091	0	FALSE	FALSE
rs11002898_A	401.2	Hypertensive heart and/or renal disease	circulatory system	0.105961	0.735874	1.00904	0.026668	0.250367	38110	6428	31682	104	FALSE	FALSE
rs10039427_A	286.4	Acquired coagulation factor deficiency	hematopoietic	0.970354	0.735886	1.0601	0.173017	0.18528	47617	108	47509	204	FALSE	FALSE
rs11650000_A	323	Encephalitis	neurological	0.426319	0.735886	0.965818	0.10311	0.453261	62015	192	61823	211	FALSE	FALSE
rs10734253_G	420.22	Chronic pericarditis	circulatory system	0.349222	0.735887	0.966117	0.102193	0.438315	56878	196	56682	119	FALSE	FALSE
rs757209_A	251.1	Hypoglycemia	endocrine/metabolic	0.104928	0.735888	1.01954	0.0573728	0.40706	39574	641	38933	375	FALSE	FALSE
rs2941257_T	540.1	Appendicitis	digestive	0.942112	0.73589	0.969973	0.0903845	0.260725	62704	323	62381	270	FALSE	FALSE
rs11042985_G	364.9	Cornea replaced by transplant	sense organs	0.804842	0.735891	1.07158	0.204958	0.41278	56799	49	56750	217	FALSE	FALSE
rs11002898_A	213	Benign neoplasm of bone and articular cartilage	neoplasms	0.767821	0.735896	0.961293	0.117039	0.252095	47966	199	47767	118	FALSE	FALSE
rs757209_A	599.1	Urinary obstruction	genitourinary	0.407292	0.735902	0.971135	0.0868387	0.406405	44826	281	44545	421	FALSE	FALSE
rs6438788_G	280	Iron deficiency anemias	hematopoietic	0.0523993	0.735903	1.00815	0.0240635	0.461685	43821	3878	39943	53	FALSE	FALSE
rs3775094_A	704.1	Alopecia	dermatologic	0.987413	0.735913	0.980833	0.0573816	0.462676	58300	617	57683	333	FALSE	FALSE
rs10181515_T	271	Disorders of carbohydrate transport and metabolism	endocrine/metabolic	0.336449	0.735915	1.02324	0.0681257	0.225908	62780	616	62164	21	FALSE	FALSE
rs11042985_G	374.1	Ectropion or entropion	sense organs	0.850879	0.735915	0.959162	0.123626	0.412816	54081	137	53944	208	FALSE	FALSE
rs724016_G	366.2	Senile cataract	sense organs	0.291183	0.735929	0.992299	0.0229235	0.435935	60290	4593	55697	16	FALSE	FALSE
rs1250542_A	389.4	Tinnitus	sense organs	0.994729	0.735931	0.985072	0.0445972	0.374619	55706	1106	54600	155	FALSE	FALSE
rs6031558_C	375	Disorders of lacrimal system	sense organs	0.969727	0.735931	1.03402	0.0991999	0.328063	54389	228	54161	22	FALSE	FALSE
rs72979712_T	965.3	Salicylates causing adverse effects in therapeutic use	injuries & poisonings	0.220389	0.735931	1.22442	0.600348	0.0525346	46379	23	46356	47	FALSE	FALSE
rs1411435_G	627.22	Need for Hormone replacement therapy (postmenopausal)	genitourinary	0.586496	0.735935	0.964579	0.106938	0.0947442	24392	548	23844	28	FALSE	FALSE
rs4400674_A	172	Skin cancer	neoplasms	0.702762	0.735935	1.00736	0.0217484	0.385038	58019	5325	52694	1	FALSE	FALSE
rs10860209_A	245.2	Chronic thyroiditis	endocrine/metabolic	0.172867	0.735937	0.975294	0.074181	0.152204	49759	730	49029	295	FALSE	FALSE
rs724016_G	627	Menopausal and postmenopausal disorders	genitourinary	0.548416	0.735939	0.9919	0.0241167	0.437462	28279	4417	23862	9	FALSE	FALSE
rs11708067_G	681.1	Cellulitis and abscess of fingers/toes	dermatologic	0.226369	0.735949	1.02143	0.0628853	0.236371	52426	708	51718	3	FALSE	FALSE
rs4433533_G	674	Other complications of the puerperium NEC	pregnancy complications	0.0662137	0.735949	0.926767	0.225528	0.213691	35074	61	35013	12	FALSE	FALSE
rs55754152_A	580.14	Chronic glomerulonephritis, NOS	genitourinary	0.900119	0.735954	1.10997	0.309398	0.0514257	46047	96	45951	30	FALSE	FALSE
rs35498576_C	350.1	Abnormal involuntary movements	neurological	0.262036	0.735962	0.987184	0.0382515	0.281178	55399	1763	53636	122	FALSE	FALSE
rs1510148_T	618.1	Prolapse of vaginal walls	genitourinary	0.96371	0.735965	0.980078	0.0596757	0.260487	34589	754	33835	148	FALSE	FALSE
rs1519480_C	258	Iatrogenic endocrine disorders	endocrine/metabolic	0.285227	0.735966	1.07226	0.206901	0.327342	53609	52	53557	4	FALSE	FALSE
rs2239525_G	202.24	Large cell lymphoma	neoplasms	0.929752	0.73597	0.943734	0.171745	0.259821	60151	91	60060	0	FALSE	FALSE
rs2239526_G	202.24	Large cell lymphoma	neoplasms	0.929752	0.73597	0.943734	0.171745	0.259821	60151	91	60060	0	FALSE	FALSE
rs2894536_C	780	Hypothermia/Chills	symptoms	0.238782	0.735976	1.05271	0.152348	0.159416	62296	156	62140	448	FALSE	FALSE
rs6026592_A	596.1	Bladder neck obstruction	genitourinary	0.289059	0.735988	1.03775	0.109904	0.380424	56458	175	56283	150	FALSE	FALSE
rs7531911_G	790	Nonspecific findings on examination of blood	symptoms	0.396937	0.735991	0.972787	0.0818302	0.295279	54137	368	53769	34	FALSE	FALSE
rs1250109_C	733.6	Costochondritis	musculoskeletal	0.0737849	0.736011	0.928541	0.219911	0.17307	49743	76	49667	17	FALSE	FALSE
rs56149656_G	573.7	Abnormal results of function study of liver	digestive	0.0850433	0.736014	0.9827	0.0517621	0.107132	48683	2077	46606	72	FALSE	FALSE
rs12631733_T	736.3	Acquired deformities of hip	musculoskeletal	0.857162	0.736017	0.897971	0.319213	0.160068	54255	40	54215	147	FALSE	FALSE
rs16969990_T	949	Allergies, other	injuries & poisonings	0.586969	0.736028	0.974234	0.0774329	0.0694958	50075	1359	48716	35	FALSE	FALSE
rs1848068_T	560.3	Peritoneal or intestinal adhesions	digestive	0.489146	0.73603	1.03922	0.114108	0.335738	40892	170	40722	31	FALSE	FALSE
rs4513637_G	764	Sciatica	symptoms	0.502797	0.736034	0.983516	0.049305	0.175535	56040	1502	54538	545	FALSE	FALSE
rs925095_T	818.2	Subarachnoid hemorrhage (injury)	injuries & poisonings	0.928236	0.736035	1.04271	0.124054	0.38135	60822	136	60686	172	FALSE	FALSE
rs12531914_A	587	Kidney replaced by transpant	genitourinary	0.911802	0.736036	1.01822	0.053572	0.268959	46773	893	45880	104	FALSE	FALSE
rs12302189_A	415.11	Pulmonary embolism and infarction, acute	circulatory system	0.935231	0.736039	1.02862	0.0837024	0.0556698	52515	1371	51144	95	FALSE	FALSE
rs2074090_G	706.1	Acne	dermatologic	0.181868	0.736046	0.984052	0.0476919	0.353675	56877	994	55883	320	FALSE	FALSE
rs3733227_C	345.12	Partial epilepsy	neurological	0.546111	0.736048	1.01542	0.0454071	0.334621	48268	1126	47142	2	FALSE	FALSE
rs2564929_T	362.21	Macular degeneration, dry	sense organs	0.0943002	0.736054	0.965777	0.103306	0.32809	56704	223	56481	15	FALSE	FALSE
rs7946714_C	781.1	Loss of height	symptoms	0.0740707	0.736056	1.09522	0.269835	0.21559	59880	39	59841	61	FALSE	FALSE
rs5210_A	440.2	Atherosclerosis of the extremities	circulatory system	0.332113	0.736057	0.98366	0.0488765	0.376142	51999	948	51051	21	FALSE	FALSE
rs2074090_G	610.3	Fibrosclerosis of breast	genitourinary	0.862926	0.736059	0.954982	0.136655	0.353618	28166	121	28045	158	FALSE	FALSE
rs3802113_G	217.1	Nevus, non-neoplastic	neoplasms	0.628638	0.736061	1.03705	0.107937	0.164929	55809	308	55501	57	FALSE	FALSE
rs16969990_T	150	Cancer of esophagus	neoplasms	0.778296	0.736073	0.954463	0.138273	0.0693645	55403	435	54968	36	FALSE	FALSE
rs925095_T	859	Complication due to other implant and internal device	injuries & poisonings	0.795931	0.736076	1.0171	0.0503163	0.382574	54515	842	53673	155	FALSE	FALSE
rs11263762_A	495.2	Asthma with exacerbation	respiratory	0.134934	0.736077	1.01554	0.0457616	0.410403	48975	1013	47962	72	FALSE	FALSE
rs4812816_A	368.3	Anisometropia	sense organs	0.423974	0.736079	0.920534	0.245663	0.217303	57811	50	57761	43	FALSE	FALSE
rs2403205_T	465	Acute upper respiratory infections of multiple or unspecified sites	respiratory	0.728248	0.736079	1.00598	0.0176782	0.370511	53514	8354	45160	149	FALSE	FALSE
rs11085259_T	701.5	Abnormal granulation tissue	dermatologic	0.744229	0.73608	0.944383	0.169779	0.180616	55906	124	55782	164	FALSE	FALSE
rs11626787_G	907	Injuries to the nervous system	injuries & poisonings	0.792297	0.736082	1.02904	0.0849468	0.346271	62672	305	62367	166	FALSE	FALSE
rs72727388_C	471	Nasal polyps	respiratory	0.906031	0.736085	1.03541	0.10325	0.273112	41937	237	41700	531	FALSE	FALSE
rs6867984_A	157	Pancreatic cancer	neoplasms	0.221771	0.736089	1.03045	0.0889993	0.106764	55651	660	54991	13	FALSE	FALSE
rs2380949_G	656	Other perinatal conditions of fetus or newborn	pregnancy complications	0.0465937	0.736097	1.02934	0.0858053	0.0952742	62656	996	61660	69	FALSE	FALSE
rs6136447_G	550.3	Femoral hernia	digestive	0.693483	0.736099	1.15043	0.415807	0.140073	54161	21	54140	163	FALSE	FALSE
rs4237150_C	728	Disorders of muscle, ligament, and fascia	musculoskeletal	0.858982	0.7361	1.03557	0.103713	0.411598	46990	191	46799	116	FALSE	FALSE
rs7693_T	585.31	Renal dialysis	genitourinary	0.559281	0.736101	1.01585	0.0466638	0.364298	46956	1024	45932	52	FALSE	FALSE
rs11890449_T	379	Other disorders of eye	sense organs	0.951631	0.736114	0.977275	0.0682093	0.0517022	56487	2343	54144	45	FALSE	FALSE
rs72650616_A	575.6	Cholesterolosis of gallbladder	digestive	0.306674	0.736124	0.88186	0.373073	0.106871	56821	41	56780	97	FALSE	FALSE
rs16969990_T	226	Benign neoplasm of thyroid glands	neoplasms	0.857716	0.736124	0.918668	0.251731	0.069311	61289	134	61155	42	FALSE	FALSE
rs2285676_G	474.1	Acute tonsillitis	respiratory	0.211146	0.736127	1.04886	0.141561	0.375006	42282	106	42176	16	FALSE	FALSE
rs12746673_C	580.13	Acute glomerulonephritis, NOS	genitourinary	0.377925	0.73613	1.08298	0.23657	0.210063	45315	52	45263	754	FALSE	FALSE
rs6026592_A	509.1	Respiratory failure	respiratory	0.116717	0.736131	0.99266	0.0218618	0.379652	48181	5136	43045	118	FALSE	FALSE
rs6889788_A	531	Peptic ulcer (excl. esophageal)	digestive	0.904137	0.736133	0.983578	0.0491364	0.186838	61002	1430	59572	74	FALSE	FALSE
rs9901746_A	337.1	Peripheral autonomic neuropathy	neurological	0.426697	0.736137	0.957548	0.128733	0.406551	46790	127	46663	502	FALSE	FALSE
rs1411435_G	741.1	Ankylosis of joint	musculoskeletal	0.16425	0.736139	0.898927	0.316209	0.0959933	51863	64	51799	57	FALSE	FALSE
rs72648855_T	242.2	Toxic multinodular goiter	endocrine/metabolic	0.331589	0.736142	0.92989	0.215714	0.107295	49415	122	49293	19	FALSE	FALSE
rs72650615_C	242.2	Toxic multinodular goiter	endocrine/metabolic	0.331589	0.736142	0.92989	0.215714	0.107295	49415	122	49293	19	FALSE	FALSE
rs10860209_A	150	Cancer of esophagus	neoplasms	0.141481	0.736143	0.967652	0.097584	0.152194	55114	436	54678	337	FALSE	FALSE
rs10133035_T	735.23	Hallux rigidus	musculoskeletal	0.681293	0.736143	1.0362	0.10552	0.352763	54178	195	53983	389	FALSE	FALSE
rs11263762_A	757	Congenital anomalies of the integument	congenital anomalies	0.718416	0.736147	0.923937	0.23478	0.410073	60549	39	60510	96	FALSE	FALSE
rs13282002_C	740	Osteoarthrosis	musculoskeletal	0.539746	0.736151	0.992298	0.0229456	0.158646	57704	10397	47307	396	FALSE	FALSE
rs3775094_A	853	Complication of colostomy or enterostomy	injuries & poisonings	0.955785	0.736151	0.972271	0.083455	0.46268	53818	289	53529	306	FALSE	FALSE
rs6885132_G	246.7	Abnormal results of function study of thyroid	endocrine/metabolic	0.0916846	0.736154	0.957718	0.128215	0.100143	49589	353	49236	74	FALSE	FALSE
rs3775094_A	480.13	MRSA pneumonia	respiratory	0.995075	0.736156	0.965869	0.103062	0.461582	47204	189	47015	262	FALSE	FALSE
rs580240_T	480.5	Bronchopneumonia and lung abscess	respiratory	0.239399	0.736158	1.02864	0.0838112	0.48575	47545	289	47256	6	FALSE	FALSE
rs1519480_C	426.9	Cardiac pacemaker/device in situ	circulatory system	0.39187	0.736164	0.989623	0.0309577	0.327555	40326	2841	37485	3	FALSE	FALSE
rs7693_T	260.7	Polyphagia	endocrine/metabolic	0.427754	0.736164	0.895338	0.328114	0.364909	43330	21	43309	44	FALSE	FALSE
rs10133035_T	389.4	Tinnitus	sense organs	0.702215	0.736166	1.01529	0.0450333	0.352794	55470	1106	54364	402	FALSE	FALSE
rs4433533_G	264	Lack of normal physiological development	endocrine/metabolic	0.111451	0.73617	1.0155	0.0456488	0.214938	45369	2027	43342	13	FALSE	FALSE
rs6688365_C	276.12	Hyposmolality and/or hyponatremia	endocrine/metabolic	0.160942	0.736171	1.00831	0.0245559	0.436796	44119	3835	40284	243	FALSE	FALSE
rs10766395_C	574.1	Cholelithiasis	digestive	0.279372	0.736176	0.988449	0.0344837	0.380576	58242	1858	56384	523	FALSE	FALSE
rs117252445_A	297.1	Suicidal ideation	mental disorders	0.721575	0.736183	0.960681	0.119062	0.0558508	36875	716	36159	66	FALSE	FALSE
rs6438788_G	741.2	Stiffness of joint	musculoskeletal	0.125291	0.736187	0.987605	0.0370192	0.462983	53314	1527	51787	66	FALSE	FALSE
rs8074454_C	614	Inflammatory diseases of female pelvic organs	genitourinary	0.565904	0.736196	1.01408	0.041499	0.330853	32460	1380	31080	12	FALSE	FALSE
rs867635_T	624.9	stress incontinence, female	genitourinary	0.628581	0.736197	0.968692	0.0944162	0.0767256	31554	852	30702	15	FALSE	FALSE
rs16969990_T	656.1	Isoimmunization of fetus or newborn	pregnancy complications	0.886895	0.736199	0.837482	0.526449	0.0694195	61719	40	61679	42	FALSE	FALSE
rs2523507_G	747.12	Valvular heart disease/ heart chambers	congenital anomalies	0.991315	0.7362	1.01939	0.0570122	0.260127	59073	813	58260	8	FALSE	FALSE
rs867635_T	506	Empyema and pneumothorax	respiratory	0.978614	0.736205	0.981091	0.0566677	0.0793241	45478	2350	43128	17	FALSE	FALSE
rs2239525_G	300.8	Acute reaction to stress	mental disorders	0.857312	0.73621	1.04471	0.129852	0.260091	36368	153	36215	0	FALSE	FALSE
rs2239526_G	300.8	Acute reaction to stress	mental disorders	0.857312	0.73621	1.04471	0.129852	0.260091	36368	153	36215	0	FALSE	FALSE
rs11042984_C	340	Migraine	neurological	0.74735	0.73621	1.00866	0.0256032	0.414015	57673	3433	54240	259	FALSE	FALSE
rs35498576_C	71	Human immunodeficiency virus [HIV] disease	infectious diseases	0.0745182	0.736213	1.0206	0.0605196	0.280762	50176	686	49490	107	FALSE	FALSE
rs3775094_A	654	Other and unspecified complications of birth; puerperium affecting management of mother	pregnancy complications	0.986416	0.736215	1.03198	0.0934557	0.460977	33967	230	33737	192	FALSE	FALSE
rs730497_A	818	Intracranial hemorrhage (injury)	injuries & poisonings	0.751934	0.736221	1.03236	0.0945545	0.178573	61185	376	60809	43	FALSE	FALSE
rs6688365_C	276.42	Alkalosis	endocrine/metabolic	0.0417294	0.736223	1.02153	0.0632484	0.436716	40800	516	40284	230	FALSE	FALSE
rs10993460_C	481	Influenza	respiratory	0.589468	0.736226	1.03151	0.0920909	0.0883733	47950	729	47221	41	FALSE	FALSE
rs78028320_A	384.1	Myringitis	sense organs	0.322673	0.73624	1.12076	0.338468	0.187692	54126	27	54099	299	FALSE	FALSE
rs2564929_T	550.6	Incisional hernia	digestive	0.454694	0.736246	1.01657	0.048792	0.328464	55248	970	54278	15	FALSE	FALSE
rs7946714_C	428	Congestive heart failure; nonhypertensive	circulatory system	0.260438	0.736247	0.992357	0.0227771	0.2148	56669	7087	49582	54	FALSE	FALSE
rs7946714_C	560.1	Paralytic ileus	digestive	0.0386421	0.736249	1.01833	0.0539307	0.21644	41739	1031	40708	48	FALSE	FALSE
rs2894536_C	514.1	Abnormal results of function study of pulmonary system	respiratory	0.259717	0.73625	0.945043	0.167817	0.15952	52470	140	52330	382	FALSE	FALSE
rs28582094_G	217	Vascular hamartomas and non-neoplastic nevi	neoplasms	0.518234	0.736252	0.972679	0.0822419	0.267683	55902	387	55515	45	FALSE	FALSE
rs2971670_T	614.3	Pelvic inflammatory disease (PID)	genitourinary	0.838285	0.736254	1.04818	0.139709	0.178186	31237	170	31067	27	FALSE	FALSE
rs4930046_A	41.2	Streptococcus infection	infectious diseases	0.241616	0.736256	0.986738	0.039638	0.481534	52177	1319	50858	585	FALSE	FALSE
rs62432360_C	452.2	Deep vein thrombosis [DVT]	circulatory system	0.609162	0.736258	0.985872	0.0422459	0.178528	46214	2041	44173	648	FALSE	FALSE
rs5210_A	189.2	Cancer of bladder	neoplasms	0.282423	0.736264	0.982467	0.0525198	0.376846	61902	809	61093	26	FALSE	FALSE
rs12493_T	331	Other cerebral degenerations	neurological	0.632239	0.736266	0.980543	0.058338	0.186055	48096	1015	47081	64	FALSE	FALSE
rs62432360_C	735.21	Hammer toe (acquired)	musculoskeletal	0.560537	0.736269	0.975103	0.0748575	0.177628	54282	640	53642	746	FALSE	FALSE
rs10814915_T	158	Neoplasm of unspecified nature of digestive system	neoplasms	0.734625	0.736271	0.976417	0.070859	0.426206	55309	413	54896	115	FALSE	FALSE
rs497273_C	574.2	Calculus of bile duct	digestive	0.209895	0.736274	1.02657	0.0778509	0.344999	56977	367	56610	275	FALSE	FALSE
rs112412537_A	742.9	Other derangement of joint	musculoskeletal	0.867776	0.736278	0.953303	0.141995	0.0392737	51905	695	51210	682	FALSE	FALSE
rs2523507_G	454.1	Varicose veins of lower extremity	circulatory system	0.919913	0.736284	1.02204	0.0647313	0.260798	45403	632	44771	6	FALSE	FALSE
rs8003022_G	575.9	Nonspecific abnormal findings on radiological and other examination of biliary tract	digestive	0.930465	0.736287	0.958082	0.127154	0.392044	56954	131	56823	49	FALSE	FALSE
rs12746673_C	556.11	Angiodysplasia of intestine (without mention of hemorrhage)	digestive	0.311498	0.736295	1.06974	0.20019	0.209126	40191	72	40119	668	FALSE	FALSE
rs580240_T	851	Complications of transplants and reattached limbs	injuries & poisonings	0.425405	0.736301	0.98101	0.0569329	0.485443	54441	627	53814	5	FALSE	FALSE
rs11650000_A	599.9	Other abnormality of urination	genitourinary	0.2959	0.736304	1.01215	0.0358508	0.454308	46485	1685	44800	151	FALSE	FALSE
rs2948567_T	215	Other benign neoplasm of connective and other soft tissue	neoplasms	0.859741	0.736304	0.965001	0.105794	0.333453	61229	206	61023	315	FALSE	FALSE
rs6136447_G	512	Other symptoms of respiratory system	respiratory	0.629516	0.736306	0.993779	0.0185325	0.138733	53765	22758	31007	160	FALSE	FALSE
rs4930046_A	965	Poisoning by analgesics, antipyretics, and antirheumatics	injuries & poisonings	0.403558	0.736307	1.01612	0.0474735	0.48201	46805	908	45897	534	FALSE	FALSE
rs11002898_A	742	Derangement of joint, non-traumatic	musculoskeletal	0.398351	0.736314	1.01866	0.0548892	0.251354	52621	899	51722	132	FALSE	FALSE
rs8003022_G	353.2	Nerve root lesions	neurological	0.989395	0.736316	0.95909	0.124044	0.39373	54211	137	54074	45	FALSE	FALSE
rs1125253_T	172.11	Melanomas of skin	neoplasms	0.10022	0.736317	1.01558	0.0459093	0.274842	53578	1228	52350	367	FALSE	FALSE
rs1125251_T	172.11	Melanomas of skin	neoplasms	0.10022	0.736317	1.01558	0.0459093	0.274842	53578	1228	52350	367	FALSE	FALSE
rs7632381_C	509.1	Respiratory failure	respiratory	0.458523	0.736318	1.00721	0.0213389	0.435882	48286	5149	43137	8	FALSE	FALSE
rs78028320_A	550.3	Femoral hernia	digestive	0.574539	0.736318	1.14335	0.397823	0.187432	54033	20	54013	301	FALSE	FALSE
rs8074454_C	381	Otitis media and Eustachian tube disorders	sense organs	0.248033	0.73632	1.00873	0.025811	0.330678	58052	3690	54362	19	FALSE	FALSE
rs11042984_C	204.11	Lymphoid leukemia, acute	neoplasms	0.683238	0.736321	0.963631	0.110019	0.413532	59982	173	59809	264	FALSE	FALSE
rs2239525_G	285.22	Anemia in neoplastic disease	hematopoietic	0.990885	0.736324	1.01212	0.0357721	0.261454	42126	2136	39990	0	FALSE	FALSE
rs2239526_G	285.22	Anemia in neoplastic disease	hematopoietic	0.990885	0.736324	1.01212	0.0357721	0.261454	42126	2136	39990	0	FALSE	FALSE
rs6128461_T	753.2	Congenital anomalies of posterior segment of eye	congenital anomalies	0.213404	0.736326	1.06908	0.198386	0.380351	61651	53	61598	59	FALSE	FALSE
rs144155527_T	700	Corns and callosities	dermatologic	0.362354	0.736326	0.906395	0.291874	0.0179191	56169	373	55796	150	FALSE	FALSE
rs2523504_T	624	Symptoms involving female genital tract	genitourinary	0.869728	0.736334	0.959576	0.12255	0.26201	30890	176	30714	0	FALSE	FALSE
rs6483215_A	585.2	Renal failure NOS	genitourinary	0.793946	0.736337	1.01731	0.0509698	0.235923	47028	1093	45935	53	FALSE	FALSE
rs1519480_C	300.12	Agorophobia, social phobia, and panic disorder	mental disorders	0.0992699	0.736337	0.981244	0.0562325	0.327701	36962	749	36213	2	FALSE	FALSE
rs5210_A	637	Short gestation; low birth weight; and fetal growth retardation	pregnancy complications	0.324086	0.736338	0.957766	0.128159	0.376058	60387	136	60251	25	FALSE	FALSE
rs777355_A	271.9	Other disorders of carbohydrate transport and metabolism	endocrine/metabolic	0.0294377	0.736347	0.933152	0.20549	0.48092	61925	48	61877	320	FALSE	FALSE
rs116761056_T	749.2	Congenital anomalies of skull and face bones	congenital anomalies	0.13712	0.736354	0.877379	0.388539	0.0189111	62080	210	61870	179	FALSE	FALSE
rs4887810_A	278.11	Morbid obesity	endocrine/metabolic	0.0143929	0.736361	0.98835	0.034805	0.325642	50660	3860	46800	279	FALSE	FALSE
rs2941257_T	426.3	Bundle branch block	circulatory system	0.35417	0.736364	1.01642	0.0483726	0.261218	38508	1169	37339	160	FALSE	FALSE
rs11564710_A	371.1	Uveitis, noninfectious or NOS	sense organs	0.844102	0.73637	1.02792	0.0817827	0.416173	54344	311	54033	114	FALSE	FALSE
rs2894536_C	117.4	Aspergillosis	infectious diseases	0.454865	0.736374	0.940802	0.181258	0.158944	53346	120	53226	367	FALSE	FALSE
rs6103716_C	622.1	Polyp of corpus uteri	genitourinary	0.129715	0.73638	1.03384	0.0988442	0.314999	34170	238	33932	45	FALSE	FALSE
rs11626787_G	358	Myoneural disorders	neurological	0.723377	0.736388	1.03172	0.0927654	0.346665	55783	255	55528	155	FALSE	FALSE
rs10464106_C	382	Otalgia	sense organs	0.453458	0.736391	0.975379	0.0740544	0.107461	55369	992	54377	2	FALSE	FALSE
rs6899342_G	41.9	Infection with drug-resistant microorganisms	infectious diseases	0.881864	0.736392	0.977794	0.0667076	0.248422	51958	624	51334	87	FALSE	FALSE
rs2285676_G	292.1	Aphasia/speech disturbance	mental disorders	0.680055	0.736393	0.986785	0.0395172	0.375334	50920	1416	49504	20	FALSE	FALSE
rs2239525_G	172.11	Melanomas of skin	neoplasms	0.879188	0.736395	1.0157	0.0462626	0.260031	53932	1237	52695	0	FALSE	FALSE
rs2239526_G	172.11	Melanomas of skin	neoplasms	0.879188	0.736395	1.0157	0.0462626	0.260031	53932	1237	52695	0	FALSE	FALSE
rs6688365_C	530.12	Ulcer of esophagus	digestive	0.654826	0.736398	1.04297	0.124968	0.438674	37146	130	37016	230	FALSE	FALSE
rs1799884_T	586	Other disorders of the kidney and ureters	genitourinary	0.43752	0.736401	0.990854	0.0272963	0.178707	51313	5336	45977	2	FALSE	FALSE
rs11075255_A	352.1	Trigeminal nerve disorders [CN5]	neurological	0.962589	0.736401	0.976866	0.0695302	0.402886	54297	434	53863	271	FALSE	FALSE
rs62432360_C	250.41	Impaired fasting glucose	endocrine/metabolic	0.881697	0.736403	0.980272	0.0591918	0.180095	44410	1020	43390	615	FALSE	FALSE
rs2924447_A	223	Benign neoplasm of kidney and other urinary organs	neoplasms	0.550543	0.736403	1.09349	0.265503	0.142713	47487	55	47432	476	FALSE	FALSE
rs5210_A	613	Other nonmalignant breast conditions	genitourinary	0.291568	0.736415	0.988671	0.0338501	0.376786	61389	1984	59405	26	FALSE	FALSE
rs10860209_A	614.33	Pelvic inflammatory disease, NOS	genitourinary	0.0984119	0.736419	1.09355	0.265685	0.15129	30967	51	30916	180	FALSE	FALSE
rs10771372_T	687.3	Changes in skin texture	dermatologic	0.384216	0.73642	0.926914	0.225475	0.191141	47355	67	47288	386	FALSE	FALSE
rs2403205_T	428.1	Congestive heart failure (CHF) NOS	circulatory system	0.808002	0.736424	0.992643	0.0219374	0.369923	54860	5363	49497	158	FALSE	FALSE
rs12746673_C	564.1	Irritable Bowel Syndrome	digestive	0.266971	0.736424	1.01383	0.0408167	0.209294	42015	1896	40119	698	FALSE	FALSE
rs11075255_A	788	Syncope and collapse	symptoms	0.933562	0.736426	0.992055	0.0236973	0.402418	59837	4030	55807	304	FALSE	FALSE
rs4433533_G	458.9	Hypotension NOS	circulatory system	0.640745	0.736429	0.990863	0.0272721	0.214604	54908	4465	50443	14	FALSE	FALSE
rs10734253_G	442.2	Aneurysm of iliac artery	circulatory system	0.283578	0.736434	0.938261	0.189337	0.43803	51025	59	50966	107	FALSE	FALSE
rs10734253_G	454.11	Varicose veins of lower extremity, symptomtic	circulatory system	0.32924	0.736437	0.977128	0.0687441	0.43782	45127	442	44685	96	FALSE	FALSE
rs11075255_A	610	Benign mammary dysplasias	genitourinary	0.930336	0.736439	1.0135	0.0398452	0.400479	29456	1380	28076	138	FALSE	FALSE
rs2380949_G	301.2	Antisocial/borderline personality disorder	mental disorders	0.653064	0.73644	0.944454	0.169796	0.0957327	36393	214	36179	41	FALSE	FALSE
rs55754152_A	276.41	Acidosis	endocrine/metabolic	0.92873	0.736441	1.01959	0.0576523	0.0516091	43752	3282	40470	32	FALSE	FALSE
rs10133035_T	588.2	Secondary hyperparathyroidism (of renal origin)	genitourinary	0.517473	0.736447	0.976713	0.0700085	0.354189	46118	456	45662	337	FALSE	FALSE
rs6026592_A	696.42	Psoriatic arthropathy	dermatologic	0.624401	0.73645	1.02571	0.0754191	0.380683	50718	378	50340	125	FALSE	FALSE
rs117252445_A	315	Develomental delays and disorders	mental disorders	0.543763	0.736459	1.02781	0.0815111	0.0558245	59499	1615	57884	105	FALSE	FALSE
rs2523504_T	626.4	Premenstrual tension syndromes	genitourinary	0.174116	0.736459	0.920797	0.245185	0.261197	23913	45	23868	0	FALSE	FALSE
rs3802113_G	610.2	Fibroadenosis of breast	genitourinary	0.990327	0.736462	1.10221	0.289181	0.163395	28220	42	28178	20	FALSE	FALSE
rs10116772_A	277.6	Other deficiencies of circulating enzymes	endocrine/metabolic	0.863601	0.736467	0.908717	0.284434	0.409858	59151	26	59125	51	FALSE	FALSE
rs2133705_C	614.3	Pelvic inflammatory disease (PID)	genitourinary	0.121245	0.736471	0.963699	0.109874	0.49002	30761	168	30593	516	FALSE	FALSE
rs757209_A	612.1	Galactorrhea	genitourinary	0.380364	0.73648	0.940862	0.181147	0.408093	55121	64	55057	543	FALSE	FALSE
rs2564929_T	442.3	Aneurysm of artery of lower extremity	circulatory system	0.444642	0.736488	1.04904	0.142261	0.328167	51169	111	51058	13	FALSE	FALSE
rs4701619_C	755.3	Congenital anomaly of fingers/toes	congenital anomalies	0.92237	0.73649	0.896961	0.323154	0.186578	60902	36	60866	83	FALSE	FALSE
rs6790843_A	401.22	Hypertensive chronic kidney disease	circulatory system	0.0549255	0.736492	0.990114	0.0295261	0.373585	35166	3429	31737	35	FALSE	FALSE
rs6749367_T	788	Syncope and collapse	symptoms	0.463826	0.736494	1.00904	0.0267473	0.253186	59707	4032	55675	438	FALSE	FALSE
rs730497_A	654.2	Rhesus isoimmunization in pregnancy	pregnancy complications	0.766104	0.736499	0.928936	0.21907	0.177637	33971	76	33895	24	FALSE	FALSE
rs7946714_C	446.9	Arteritis NOS	circulatory system	0.444776	0.736503	0.962031	0.115036	0.215252	51247	229	51018	57	FALSE	FALSE
rs10039427_A	519.1	Tracheostomy complications	respiratory	0.891344	0.736506	1.05185	0.150241	0.186006	56146	145	56001	221	FALSE	FALSE
rs11085259_T	279.8	Other specified disorders involving the immune mechanism	endocrine/metabolic	0.534444	0.736507	0.925703	0.229438	0.179964	56025	68	55957	157	FALSE	FALSE
rs6790843_A	250.15	Diabetes type 1 with peripheral circulatory disorders	endocrine/metabolic	0.338624	0.736509	1.05947	0.171673	0.371931	43992	73	43919	45	FALSE	FALSE
rs10734253_G	495	Asthma	respiratory	0.324359	0.73651	0.992899	0.021178	0.439048	52968	5030	47938	108	FALSE	FALSE
rs1971152_C	740.1	Osteoarthritis; localized	musculoskeletal	0.500367	0.736513	1.00709	0.020993	0.411432	53411	6132	47279	406	FALSE	FALSE
