## Extended Supplementary Tables for "Islet-specific DNA hypomethylation identifies gene enhancer loci driving Type 2 Diabetes risk" (part 30 of 70)

### Sheet: S11 (continued)
Table S11. Summary statistics of phenotypic associations for T2D-associated SNPs found in islet-specific HMRs using BioVU records.
rs1519480_C	362.1	Retinopathy of prematurity	sense organs	0.178839	0.736515	0.949824	0.152994	0.32714	56595	103	56492	3	FALSE	FALSE
rs730497_A	655.1	Abnormality in fetal heart rate or rhythm	pregnancy complications	0.732012	0.736539	1.02449	0.0719056	0.177923	33433	680	32753	23	FALSE	FALSE
rs2268570_G	340	Migraine	neurological	0.937418	0.73654	1.00856	0.0253442	0.419656	57646	3437	54209	287	FALSE	FALSE
rs2564929_T	257	Testicular dysfunction	endocrine/metabolic	0.265026	0.736541	1.0172	0.0506961	0.32617	24452	924	23528	7	FALSE	FALSE
rs28578604_T	81.12	Chronic graft-versus-host disease	infectious diseases	0.619217	0.736544	0.924224	0.234223	0.219497	58855	56	58799	76	FALSE	FALSE
rs4984980_A	573.3	Hepatomegaly	digestive	0.670586	0.736545	1.03465	0.101243	0.188771	46522	314	46208	502	FALSE	FALSE
rs1125253_T	805	Fracture of vertebral column without mention of spinal cord injury	injuries & poisonings	0.112354	0.736547	0.986001	0.0419045	0.273879	52012	1504	50508	337	FALSE	FALSE
rs1125251_T	805	Fracture of vertebral column without mention of spinal cord injury	injuries & poisonings	0.112354	0.736547	0.986001	0.0419045	0.273879	52012	1504	50508	337	FALSE	FALSE
rs6688365_C	289	Other diseases of blood and blood-forming organs	hematopoietic	0.333478	0.736547	1.01577	0.0465177	0.437865	46343	963	45380	262	FALSE	FALSE
rs10842991_T	750.22	Congenital anomaly of gallbladder, bile ducts, liver, pancreas	congenital anomalies	0.564459	0.736549	1.05596	0.161857	0.191805	58867	119	58748	528	FALSE	FALSE
rs4433533_G	755.4	Congenital anomalies of upper limb, including shoulder girdle	congenital anomalies	0.550425	0.736549	1.08125	0.23219	0.214326	60989	53	60936	16	FALSE	FALSE
rs10181515_T	539	Bariatric surgery	digestive	0.251786	0.73656	0.982022	0.053928	0.226086	63091	1051	62040	22	FALSE	FALSE
rs13136239_A	656.2	Respiratory conditions of fetus and newborn	pregnancy complications	0.594113	0.736561	1.02468	0.0724636	0.332036	61650	578	61072	684	FALSE	FALSE
rs62405452_A	157	Pancreatic cancer	neoplasms	0.225006	0.736568	1.03039	0.0889998	0.106771	55652	660	54992	12	FALSE	FALSE
rs62405453_A	157	Pancreatic cancer	neoplasms	0.225006	0.736568	1.03039	0.0889998	0.106771	55652	660	54992	12	FALSE	FALSE
rs62405454_C	157	Pancreatic cancer	neoplasms	0.225006	0.736568	1.03039	0.0889998	0.106771	55652	660	54992	12	FALSE	FALSE
rs497273_C	367.8	Hypermetropia	sense organs	0.0557134	0.736576	0.97427	0.0774907	0.346296	57653	381	57272	281	FALSE	FALSE
rs9901746_A	275.2	Disorders of copper metabolism	endocrine/metabolic	0.0549407	0.736576	0.914384	0.266074	0.406185	54975	30	54945	584	FALSE	FALSE
rs116761056_T	578.8	Hemorrhage of rectum and anus	digestive	0.514332	0.736577	1.05036	0.146046	0.019023	49992	1252	48740	134	FALSE	FALSE
rs6485473_G	198.3	Secondary malignant neoplasm of digestive systems	neoplasms	0.504544	0.736584	1.01611	0.047521	0.316976	46065	1056	45009	58	FALSE	FALSE
rs2285676_G	498	Acute bronchospasm	respiratory	0.0697825	0.736586	1.06056	0.174788	0.377301	48073	69	48004	20	FALSE	FALSE
rs6790843_A	871	Open wounds of extremities	injuries & poisonings	0.190538	0.736587	0.987492	0.0374181	0.373062	57205	1593	55612	60	FALSE	FALSE
rs6136447_G	180.3	Cervical intraepithelial neoplasia [CIN] [Cervical dysplasia]	neoplasms	0.962068	0.736589	1.02964	0.0868324	0.141333	27888	547	27341	86	FALSE	FALSE
rs1250542_A	395.4	Nonrheumatic pulmonary valve disorders	circulatory system	0.978854	0.73659	1.03151	0.0922353	0.373195	50546	251	50295	152	FALSE	FALSE
rs12493_T	293	Symptoms involving head and neck	mental disorders	0.814908	0.73659	1.04542	0.132053	0.185977	58768	188	58580	73	FALSE	FALSE
rs11776904_C	593.1	Gross hematuria	genitourinary	0.646931	0.736595	1.02409	0.0707602	0.157725	45928	762	45166	781	FALSE	FALSE
rs2908289_A	38	Septicemia	infectious diseases	0.716112	0.7366	0.990871	0.0272651	0.179106	56503	5107	51396	19	FALSE	FALSE
rs1848068_T	264.9	Lack of normal physiological development, unspecified	endocrine/metabolic	0.351637	0.736603	1.01916	0.0564383	0.335742	44138	810	43328	29	FALSE	FALSE
rs9901746_A	53.1	Herpes zoster with nervous system complications	infectious diseases	0.347792	0.736605	0.962622	0.113257	0.406946	49267	164	49103	516	FALSE	FALSE
rs6817471_C	560.3	Peritoneal or intestinal adhesions	digestive	0.490625	0.736608	1.03913	0.114106	0.335767	40893	170	40723	30	FALSE	FALSE
rs72650616_A	625	Pain and other symptoms associated with female genital organs	genitourinary	0.684461	0.736613	0.977265	0.0683746	0.105224	31870	1209	30661	57	FALSE	FALSE
rs7163757_T	756.5	Congenital osteodystrophies	congenital anomalies	0.984432	0.736618	0.941681	0.178658	0.42258	60979	65	60914	35	FALSE	FALSE
rs8121252_T	250.1	Type 1 diabetes	endocrine/metabolic	0.334049	0.736625	1.01114	0.0329336	0.34115	45993	2183	43810	168	FALSE	FALSE
rs2894536_C	446	Polyarteritis nodosa and allied conditions	circulatory system	0.761107	0.736626	0.971934	0.0846433	0.159895	51271	545	50726	368	FALSE	FALSE
rs4812816_A	528.11	Stomatitis and mucositis (ulcerative)	digestive	0.159047	0.736627	1.04569	0.132834	0.217145	58698	164	58534	46	FALSE	FALSE
rs6885132_G	327.72	Sleep related leg cramps	neurological	0.341456	0.736628	1.13535	0.377447	0.100559	46341	36	46305	80	FALSE	FALSE
rs1250095_T	512.2	Painful respiration	respiratory	0.989708	0.736629	1.01717	0.0506165	0.37939	31780	843	30937	181	FALSE	FALSE
rs6885132_G	618	Genital prolapse	genitourinary	0.191462	0.73663	0.974308	0.077391	0.101322	34884	971	33913	61	FALSE	FALSE
rs1250109_C	521.1	Dental caries	digestive	0.682516	0.736631	1.01694	0.0499527	0.172646	59037	1435	57602	18	FALSE	FALSE
rs1250109_C	526.41	Temporomandibular joint disorder, unspecified	digestive	0.762961	0.736632	0.953959	0.14015	0.17255	57789	187	57602	18	FALSE	FALSE
rs2380949_G	523.32	Chronic periodontitis	digestive	0.114419	0.736633	0.875981	0.393711	0.0955609	57602	42	57560	66	FALSE	FALSE
rs10860209_A	345.1	Epilepsy	neurological	0.153118	0.736636	1.01655	0.0488214	0.15266	48595	1707	46888	275	FALSE	FALSE
rs12746673_C	532	Dysphagia	digestive	0.783613	0.736638	0.991556	0.0252144	0.208194	42314	5670	36644	702	FALSE	FALSE
rs10814915_T	550	Abdominal hernia	digestive	0.85641	0.736639	1.00722	0.0214046	0.425475	59195	4995	54200	111	FALSE	FALSE
rs10734253_G	530.9	Heartburn	digestive	0.00768506	0.73664	1.02328	0.068418	0.436825	37594	440	37154	80	FALSE	FALSE
rs76177300_A	253.1	Pituitary hyperfunction	endocrine/metabolic	0.939598	0.736642	0.915323	0.26309	0.0455883	53018	179	52839	763	FALSE	FALSE
rs4237150_C	475.9	Postnasal drip	respiratory	0.42184	0.736653	0.977344	0.0681464	0.410222	42555	453	42102	98	FALSE	FALSE
rs10766395_C	367.2	Astigmatism	sense organs	0.421434	0.736663	0.981782	0.0546761	0.380883	57775	723	57052	520	FALSE	FALSE
rs10993460_C	241.2	Nontoxic multinodular goiter	endocrine/metabolic	0.576559	0.736665	1.0237	0.0696477	0.0878575	50599	1328	49271	40	FALSE	FALSE
rs2403205_T	596	Other disorders of bladder	genitourinary	0.742178	0.736666	1.01115	0.0329874	0.37077	58338	2057	56281	154	FALSE	FALSE
rs3213571_C	816	Cerebral laceration and contusion	injuries & poisonings	0.801107	0.736676	0.883114	0.369658	0.0833045	60783	54	60729	127	FALSE	FALSE
rs8003022_G	384	Other disorders of tympanic membrane	sense organs	0.971027	0.736677	1.02513	0.0738066	0.391472	54723	385	54338	42	FALSE	FALSE
rs16969990_T	427.9	Palpitations	circulatory system	0.201814	0.736686	1.01454	0.0429338	0.0687496	42393	4928	37465	28	FALSE	FALSE
rs116761056_T	756	Other congenital musculoskeletal anomalies	congenital anomalies	0.151549	0.736691	0.914842	0.264706	0.0190102	61204	421	60783	176	FALSE	FALSE
rs3733227_C	710.11	Acute osteomyelitis	musculoskeletal	0.21399	0.736692	1.02657	0.0779921	0.335152	52242	369	51873	2	FALSE	FALSE
rs1411435_G	586	Other disorders of the kidney and ureters	genitourinary	0.020397	0.736702	0.988052	0.0357506	0.0954959	51264	5325	45939	55	FALSE	FALSE
rs11002898_A	212	Benign neoplasm of respiratory and intrathoracic organs	neoplasms	0.642447	0.736704	0.962363	0.114101	0.25145	62939	209	62730	156	FALSE	FALSE
rs8074454_C	509.5	Respiratory arrest	respiratory	0.812372	0.73671	1.06399	0.184493	0.328812	43198	66	43132	14	FALSE	FALSE
rs12531914_A	560.1	Paralytic ileus	digestive	0.876265	0.736717	1.01704	0.0502457	0.266998	41697	1029	40668	87	FALSE	FALSE
rs112412537_A	747	Cardiac and circulatory congenital anomalies	congenital anomalies	0.77341	0.736718	1.02275	0.0669081	0.0393091	60673	3108	57565	789	FALSE	FALSE
rs1125253_T	742.8	Articular cartilage disorder	musculoskeletal	0.181775	0.736718	1.08026	0.22964	0.273818	51558	46	51512	352	FALSE	FALSE
rs1125251_T	742.8	Articular cartilage disorder	musculoskeletal	0.181775	0.736718	1.08026	0.22964	0.273818	51558	46	51512	352	FALSE	FALSE
rs62405452_A	575.6	Cholesterolosis of gallbladder	digestive	0.299504	0.736721	0.882125	0.373059	0.106859	56902	41	56861	10	FALSE	FALSE
rs62405453_A	575.6	Cholesterolosis of gallbladder	digestive	0.299504	0.736721	0.882125	0.373059	0.106859	56902	41	56861	10	FALSE	FALSE
rs62405454_C	575.6	Cholesterolosis of gallbladder	digestive	0.299504	0.736721	0.882125	0.373059	0.106859	56902	41	56861	10	FALSE	FALSE
rs1510148_T	293	Symptoms involving head and neck	mental disorders	0.866683	0.736721	0.960875	0.118713	0.260747	58597	188	58409	256	FALSE	FALSE
rs10133035_T	711.3	Behcet's syndrome	musculoskeletal	0.842587	0.736722	0.931968	0.209569	0.353591	51578	51	51527	364	FALSE	FALSE
rs8121252_T	733.2	Cyst of bone	musculoskeletal	0.59631	0.736727	1.06135	0.177117	0.342289	49597	70	49527	169	FALSE	FALSE
rs72727388_C	840.2	Rotator cuff (capsule) sprain	injuries & poisonings	0.503717	0.736728	1.02476	0.0727575	0.272737	54844	481	54363	677	FALSE	FALSE
rs10734253_G	257	Testicular dysfunction	endocrine/metabolic	0.174525	0.736733	0.983908	0.0482568	0.436967	24408	923	23485	52	FALSE	FALSE
rs7531911_G	531	Peptic ulcer (excl. esophageal)	digestive	0.171672	0.736733	0.986075	0.0417132	0.294835	61041	1433	59608	36	FALSE	FALSE
rs12453443_G	601.12	Chronic prostatitis	genitourinary	0.437694	0.736734	1.05142	0.149151	0.404601	20519	98	20421	247	FALSE	FALSE
rs2403205_T	527.8	Other specified diseases of the salivary glands	digestive	0.743186	0.736738	1.07576	0.217237	0.369862	58465	45	58420	158	FALSE	FALSE
rs11776904_C	223	Benign neoplasm of kidney and other urinary organs	neoplasms	0.754312	0.73674	0.912377	0.272782	0.156926	47172	54	47118	816	FALSE	FALSE
rs6438788_G	426.24	Atrioventricular block, complete	circulatory system	0.80727	0.736741	0.98279	0.0516405	0.460797	38262	817	37445	45	FALSE	FALSE
rs11890449_T	611	Abnormal findings on mammogram or breast exam	genitourinary	0.931585	0.736742	0.981962	0.0541464	0.0514653	59749	4221	55528	54	FALSE	FALSE
rs1971152_C	364.41	Keratoconus	sense organs	0.897913	0.736744	0.922188	0.240969	0.410529	56605	36	56569	405	FALSE	FALSE
rs7531911_G	574.11	Cholelithiasis with acute cholecystitis	digestive	0.341984	0.736751	1.04593	0.133591	0.295218	56968	133	56835	36	FALSE	FALSE
rs10116772_A	184	Cancer of other female genital organs	neoplasms	0.634953	0.73676	1.01899	0.0559748	0.407348	30037	675	29362	27	FALSE	FALSE
rs2564929_T	277.7	Dysmetabolic syndrome X	endocrine/metabolic	0.395621	0.736766	1.02549	0.0748792	0.328622	59570	411	59159	15	FALSE	FALSE
rs28578604_T	512.9	Other dyspnea	respiratory	0.722954	0.736783	1.00698	0.0206896	0.220576	40417	9359	31058	51	FALSE	FALSE
rs11650000_A	979	Adverse drug events and drug allergies	injuries & poisonings	0.137376	0.736788	0.988182	0.0353709	0.453444	47932	1686	46246	162	FALSE	FALSE
rs10181515_T	331	Other cerebral degenerations	neurological	0.0845818	0.73679	0.982019	0.0539842	0.226134	48144	1016	47128	18	FALSE	FALSE
rs12593201_A	496.21	Obstructive chronic bronchitis	respiratory	0.393024	0.73679	1.01615	0.0476582	0.266915	49188	1173	48015	10	FALSE	FALSE
rs6026592_A	395.1	Nonrheumatic mitral valve disorders	circulatory system	0.747517	0.736807	1.00908	0.0268956	0.380228	53602	3283	50319	135	FALSE	FALSE
rs6128461_T	71.1	HIV infection, symptomatic	infectious diseases	0.21711	0.736809	0.981096	0.0567869	0.380982	50215	672	49543	52	FALSE	FALSE
rs11263762_A	204	Leukemia	neoplasms	0.837283	0.736814	0.98569	0.0428858	0.41015	61130	1153	59977	96	FALSE	FALSE
rs9901746_A	876	Posttraumatic wound infection not elsewhere classified	injuries & poisonings	0.0852102	0.736816	1.06153	0.177672	0.406938	55157	65	55092	599	FALSE	FALSE
rs28578604_T	695.8	Other specified erythematous conditions	dermatologic	0.896771	0.736818	0.969079	0.0934602	0.219762	53103	341	52762	70	FALSE	FALSE
rs3087948_T	788	Syncope and collapse	symptoms	0.894792	0.736829	1.01005	0.0297523	0.188095	60052	4044	56008	74	FALSE	FALSE
rs6817471_C	522.5	Periapical abscess	digestive	0.351744	0.736837	1.04055	0.118292	0.336165	57744	159	57585	37	FALSE	FALSE
rs757209_A	364.2	Corneal edema	sense organs	0.156677	0.736851	0.944639	0.169488	0.407257	56522	74	56448	533	FALSE	FALSE
rs12746673_C	416	Cardiomegaly	circulatory system	0.0628192	0.736856	0.990881	0.0272623	0.208791	55055	4624	50431	905	FALSE	FALSE
rs2924447_A	444.1	Arterial embolism and thrombosis of lower extremity artery	circulatory system	0.47236	0.736864	1.0507	0.147195	0.140932	50762	184	50578	520	FALSE	FALSE
rs1250095_T	550.4	Umbilical hernia	digestive	0.914453	0.736869	0.979312	0.0622174	0.378386	54566	557	54009	300	FALSE	FALSE
rs55754152_A	459.9	Circulatory disease NEC	circulatory system	0.884179	0.736871	1.03483	0.101909	0.0517258	51396	970	50426	29	FALSE	FALSE
rs1364809_C	803.21	Colles' fracture	injuries & poisonings	0.0746401	0.736887	1.12072	0.339212	0.0248519	50982	163	50819	8	FALSE	FALSE
rs11075255_A	429.3	Symptoms involving cardiovascular system	circulatory system	0.909529	0.736888	1.01601	0.0472684	0.400753	50334	948	49386	258	FALSE	FALSE
rs2380950_G	337.1	Peripheral autonomic neuropathy	neurological	0.17424	0.736894	1.07209	0.2072	0.0952739	47248	128	47120	26	FALSE	FALSE
rs10734253_G	627.21	Symptomatic artificial menopause	genitourinary	0.556069	0.736897	0.972663	0.0825021	0.440712	24128	305	23823	46	FALSE	FALSE
rs10039427_A	594.1	Calculus of kidney	genitourinary	0.627773	0.736902	0.98752	0.0373808	0.185703	59062	2522	56540	234	FALSE	FALSE
rs2523507_G	202.24	Large cell lymphoma	neoplasms	0.929995	0.736904	0.943934	0.171745	0.259773	60143	91	60052	8	FALSE	FALSE
rs724016_G	496.21	Obstructive chronic bronchitis	respiratory	0.271373	0.736909	0.985731	0.0427792	0.43526	49189	1173	48016	10	FALSE	FALSE
rs6867984_A	250.1	Type 1 diabetes	endocrine/metabolic	0.365708	0.736913	1.01691	0.0499152	0.107397	46142	2191	43951	13	FALSE	FALSE
rs6867984_A	575.6	Cholesterolosis of gallbladder	digestive	0.296413	0.736916	0.88221	0.373056	0.106852	56901	41	56860	11	FALSE	FALSE
rs925095_T	448	Disease of capillaries	circulatory system	0.967639	0.736924	1.09532	0.271031	0.382138	50962	28	50934	142	FALSE	FALSE
rs72979712_T	276.4	Acid-base balance disorder	endocrine/metabolic	0.665536	0.73694	0.981558	0.0554149	0.0525333	44172	3712	40460	41	FALSE	FALSE
rs6031558_C	841	Sprains and strains of back and neck	injuries & poisonings	0.919768	0.736941	0.982468	0.0526563	0.328854	55812	836	54976	23	FALSE	FALSE
rs1250590_A	580.12	Non-proliferative glomerulonephritis	genitourinary	0.692057	0.736943	0.960669	0.119455	0.473816	45371	143	45228	785	FALSE	FALSE
rs11075255_A	110.2	Dermatomycoses	infectious diseases	0.892383	0.736943	1.04145	0.1209	0.402406	53446	142	53304	283	FALSE	FALSE
rs10464106_C	190	Cancer of eye	neoplasms	0.179459	0.736945	1.07571	0.217282	0.107401	60977	106	60871	3	FALSE	FALSE
rs6485473_G	749.2	Congenital anomalies of skull and face bones	congenital anomalies	0.385322	0.736951	1.03594	0.105134	0.316176	62179	211	61968	75	FALSE	FALSE
rs117252445_A	603.2	Spermatocele	genitourinary	0.274806	0.736955	0.856691	0.460503	0.0546871	19575	56	19519	39	FALSE	FALSE
rs10766394_G	357	Inflammatory and toxic neuropathy	neurological	0.488499	0.73696	0.988933	0.0331317	0.37713	57626	2041	55585	98	FALSE	FALSE
rs2523507_G	560.3	Peritoneal or intestinal adhesions	digestive	0.970397	0.736964	0.959203	0.124012	0.262385	40915	170	40745	6	FALSE	FALSE
rs12746673_C	189.4	Malignant neoplasm of other urinary organs	neoplasms	0.43973	0.736966	1.03061	0.0897631	0.208653	60555	373	60182	981	FALSE	FALSE
rs10181515_T	195.1	Malignant neoplasm, other	neoplasms	0.820634	0.736966	1.01284	0.0379954	0.225166	47143	2092	45051	16	FALSE	FALSE
rs6688365_C	360	Disorders of the globe	sense organs	0.441631	0.73697	0.96309	0.111975	0.437862	56825	163	56662	311	FALSE	FALSE
rs6889788_A	293	Symptoms involving head and neck	mental disorders	0.818632	0.736971	1.04535	0.132055	0.18599	58772	188	58584	69	FALSE	FALSE
rs7405696_C	443.1	Raynaud's syndrome	circulatory system	0.367146	0.736973	1.02162	0.0636947	0.407016	51170	520	50650	439	FALSE	FALSE
rs11776904_C	743.4	Stress fracture	musculoskeletal	0.61927	0.736975	0.945022	0.168364	0.157654	51204	137	51067	887	FALSE	FALSE
rs12746673_C	772.6	Facial weakness	symptoms	0.176828	0.736979	0.95627	0.133138	0.208385	52931	176	52755	856	FALSE	FALSE
rs777355_A	791	Gangrene	symptoms	0.1966	0.73698	0.966715	0.100791	0.481364	62861	199	62662	328	FALSE	FALSE
rs4433533_G	41.1	Staphylococcus infections	infectious diseases	0.613801	0.736987	1.01218	0.0360527	0.214331	53772	2370	51402	14	FALSE	FALSE
rs11890449_T	743.13	Other specified osteoporosis	musculoskeletal	0.981925	0.736989	0.970276	0.0898489	0.0517125	53198	1338	51860	45	FALSE	FALSE
rs1411435_G	256	Ovarian dysfunction	endocrine/metabolic	0.330764	0.736997	0.966345	0.101937	0.095025	30613	612	30001	30	FALSE	FALSE
rs1848067_T	840.3	Joint/ligament sprain	injuries & poisonings	0.6105	0.737002	1.02036	0.0600313	0.360795	55551	606	54945	54	FALSE	FALSE
rs6136447_G	290.2	Delirium due to conditions classified elsewhere	mental disorders	0.530381	0.737004	0.973829	0.0789686	0.139184	50092	709	49383	151	FALSE	FALSE
rs2268569_T	740.11	Osteoarthrosis, localized, primary	musculoskeletal	0.373594	0.737005	0.986982	0.0390199	0.0814822	53257	5641	47616	10	FALSE	FALSE
rs11564710_A	368.2	Diplopia and disorders of binocular vision	sense organs	0.641354	0.737012	1.02035	0.0599949	0.41582	58256	579	57677	131	FALSE	FALSE
rs7946714_C	726	Peripheral enthesopathies and allied syndromes	musculoskeletal	0.628729	0.73702	0.992038	0.0238042	0.215246	53058	6200	46858	57	FALSE	FALSE
rs12746673_C	425	Cardiomyopathy	circulatory system	0.125959	0.737022	0.988666	0.0339459	0.208968	58777	2857	55920	957	FALSE	FALSE
rs2239525_G	965	Poisoning by analgesics, antipyretics, and antirheumatics	injuries & poisonings	0.943996	0.737026	0.982104	0.0537777	0.260085	47321	921	46400	0	FALSE	FALSE
rs2239526_G	965	Poisoning by analgesics, antipyretics, and antirheumatics	injuries & poisonings	0.943996	0.737026	0.982104	0.0537777	0.260085	47321	921	46400	0	FALSE	FALSE
rs1848067_T	710.11	Acute osteomyelitis	musculoskeletal	0.684114	0.737026	1.02607	0.0766565	0.360763	52195	369	51826	51	FALSE	FALSE
rs724016_G	618	Genital prolapse	genitourinary	0.471941	0.737028	0.984378	0.0468906	0.43491	34936	972	33964	11	FALSE	FALSE
rs4513637_G	245	Thyroiditis	endocrine/metabolic	0.0203106	0.737029	1.01964	0.0579173	0.176544	49897	1044	48853	485	FALSE	FALSE
rs234866_A	741.4	Joint effusions	musculoskeletal	0.14448	0.737032	0.985777	0.042662	0.306138	53061	1334	51727	133	FALSE	FALSE
rs2924447_A	687.3	Changes in skin texture	dermatologic	0.514803	0.737033	1.08515	0.243377	0.141863	47278	68	47210	469	FALSE	FALSE
rs6688365_C	53	Herpes zoster	infectious diseases	0.163225	0.737034	0.984516	0.0464731	0.437439	50303	972	49331	277	FALSE	FALSE
rs3802113_G	597.8	Urethral hypermobility/ISD	genitourinary	0.514733	0.737035	1.0438	0.127664	0.16512	56589	220	56369	58	FALSE	FALSE
rs6026591_A	635.3	Placenta previa and abruptio placenta	pregnancy complications	0.285813	0.737039	0.955646	0.135113	0.379084	32717	120	32597	77	FALSE	FALSE
rs10814915_T	743.9	Osteopenia or other disorder of bone and cartilage	musculoskeletal	0.912381	0.737043	0.990691	0.0278532	0.426002	54785	2975	51810	100	FALSE	FALSE
rs1250590_A	618.6	Vaginal enterocele, congenital or acquired	genitourinary	0.813735	0.73705	1.03649	0.106754	0.474201	33587	176	33411	588	FALSE	FALSE
rs497273_C	284.1	Pancytopenia	hematopoietic	0.319597	0.737053	0.986081	0.041746	0.345638	41124	1331	39793	211	FALSE	FALSE
rs2239525_G	275.3	Disorders of magnesium metabolism	endocrine/metabolic	0.966098	0.737053	1.01345	0.0398058	0.260495	57168	1663	55505	0	FALSE	FALSE
rs2239526_G	275.3	Disorders of magnesium metabolism	endocrine/metabolic	0.966098	0.737053	1.01345	0.0398058	0.260495	57168	1663	55505	0	FALSE	FALSE
rs2894536_C	348.8	Encephalopathy, not elsewhere classified	neurological	0.0859815	0.737054	0.983936	0.0482334	0.160237	48497	1679	46818	358	FALSE	FALSE
rs142848532_T	751	Genitourinary congenital anomalies	congenital anomalies	0.341094	0.737055	1.03258	0.095485	0.0476422	59527	1205	58322	981	FALSE	FALSE
rs2908296_T	706	Diseases of sebaceous glands	dermatologic	0.00782578	0.73707	0.987236	0.0382623	0.154083	58913	2794	56119	63	FALSE	FALSE
rs16860758_G	990	Effects radiation NOS	injuries & poisonings	0.279653	0.737071	0.983427	0.0497769	0.184386	55571	1419	54152	601	FALSE	FALSE
rs28582094_G	700	Corns and callosities	dermatologic	0.614793	0.737072	1.02814	0.0826455	0.266994	56271	375	55896	46	FALSE	FALSE
rs10766394_G	512.1	Wheezing	respiratory	0.0614564	0.737082	0.985005	0.0450031	0.376337	32156	1101	31055	51	FALSE	FALSE
rs3213571_C	701.1	Keratoderma, acquired	dermatologic	0.889074	0.737084	1.07768	0.222849	0.0832887	55962	130	55832	113	FALSE	FALSE
rs6483215_A	609.1	Infertility, male	genitourinary	0.317033	0.737085	1.11916	0.335343	0.237972	19559	23	19536	22	FALSE	FALSE
rs7693_T	530.11	GERD	digestive	0.328112	0.737087	0.994984	0.0149797	0.364726	50871	13674	37197	49	FALSE	FALSE
rs867635_T	228	Hemangioma and lymphangioma, any site	neoplasms	0.788694	0.737098	1.02807	0.0824537	0.079011	61580	1008	60572	25	FALSE	FALSE
rs35498576_C	625.1	Dyspareunia	genitourinary	0.676721	0.737104	0.96555	0.104432	0.282109	30887	235	30652	68	FALSE	FALSE
rs11626787_G	592.13	Chronic interstitial cystitis	genitourinary	0.899212	0.737107	0.966175	0.102506	0.347718	45987	215	45772	119	FALSE	FALSE
rs11075255_A	754.1	Lumbosacral spondylolysis, congenital	congenital anomalies	0.873245	0.737111	1.11022	0.311479	0.401797	60670	21	60649	316	FALSE	FALSE
rs7693_T	994.1	Systemic inflammatory response syndrome (SIRS)	injuries & poisonings	0.395615	0.737119	1.01637	0.048373	0.363268	57825	942	56883	58	FALSE	FALSE
rs2971670_T	550.4	Umbilical hernia	digestive	0.0550299	0.737119	0.973554	0.0798461	0.179028	54807	556	54251	47	FALSE	FALSE
rs12302189_A	368.3	Anisometropia	sense organs	0.926423	0.737119	0.857091	0.459412	0.05529	57750	50	57700	107	FALSE	FALSE
rs4984980_A	571.51	Cirrhosis of liver without mention of alcohol	digestive	0.587141	0.737123	1.01379	0.0408011	0.188738	48297	2089	46208	523	FALSE	FALSE
rs730497_A	798	Malaise and fatigue	symptoms	0.593634	0.737126	1.00591	0.0175428	0.178459	53469	17129	36340	41	FALSE	FALSE
rs2941257_T	117.4	Aspergillosis	infectious diseases	0.922646	0.737127	1.04984	0.144909	0.26132	53467	121	53346	237	FALSE	FALSE
rs55754152_A	394	Rheumatic disease of the heart valves	circulatory system	0.848553	0.73713	0.977111	0.0689841	0.0513331	52734	2326	50408	34	FALSE	FALSE
rs1125253_T	721.8	Other allied disorders of spine	musculoskeletal	0.337463	0.737131	0.927588	0.223943	0.274591	49002	52	48950	342	FALSE	FALSE
rs1125251_T	721.8	Other allied disorders of spine	musculoskeletal	0.337463	0.737131	0.927588	0.223943	0.274591	49002	52	48950	342	FALSE	FALSE
rs6899342_G	706.8	Other specified diseases of sebaceous glands	dermatologic	0.840425	0.737136	1.02821	0.0828924	0.247871	56483	391	56092	91	FALSE	FALSE
rs1250542_A	624.1	Dystrophy of female genital tract	genitourinary	0.82877	0.737137	1.08198	0.234736	0.374976	30666	38	30628	88	FALSE	FALSE
rs8074454_C	575.7	Other disorders of gallbladder	digestive	0.196573	0.737138	1.02648	0.0778737	0.330683	57230	374	56856	17	FALSE	FALSE
rs1250590_A	443.7	Peripheral angiopathy in diseases classified elsewhere	circulatory system	0.801413	0.737141	0.97103	0.087587	0.475452	50514	266	50248	867	FALSE	FALSE
rs2133705_C	281.12	Other vitamin B12 deficiency anemia	hematopoietic	0.576623	0.737144	0.980539	0.0585543	0.487518	39937	608	39329	705	FALSE	FALSE
rs4984980_A	585.2	Renal failure NOS	genitourinary	0.838127	0.737146	1.01897	0.0560016	0.188904	46595	1083	45512	508	FALSE	FALSE
rs6885132_G	535.9	Gastritis and duodenitis, NOS	digestive	0.308296	0.737148	1.04027	0.117619	0.101231	53926	392	53534	87	FALSE	FALSE
rs2239525_G	715.1	Sacroiliitis NEC	musculoskeletal	0.964416	0.737149	0.976977	0.0693977	0.261235	53806	551	53255	0	FALSE	FALSE
rs2239526_G	715.1	Sacroiliitis NEC	musculoskeletal	0.964416	0.737149	0.976977	0.0693977	0.261235	53806	551	53255	0	FALSE	FALSE
rs10464106_C	420.1	Myocarditis	circulatory system	0.33105	0.737153	0.894099	0.333521	0.107321	56848	52	56796	3	FALSE	FALSE
rs757209_A	740.2	Osteoarthrosis, generalized	musculoskeletal	0.364353	0.737159	1.01145	0.033931	0.405839	49272	2072	47200	462	FALSE	FALSE
rs10993460_C	362.9	Retinal edema	sense organs	0.846647	0.737167	1.05578	0.161749	0.0881782	56675	224	56451	44	FALSE	FALSE
rs35498576_C	610.1	Cystic mastopathy	genitourinary	0.778046	0.737168	0.983494	0.0495937	0.283731	29209	1069	28140	63	FALSE	FALSE
rs34351_C	253.4	Anterior pituitary disorders	endocrine/metabolic	0.826414	0.737168	0.964008	0.109221	0.330787	53681	196	53485	79	FALSE	FALSE
rs13136239_A	117.1	Histoplasmosis	infectious diseases	0.647998	0.737174	0.963515	0.110749	0.331723	53186	189	52997	606	FALSE	FALSE
rs12531914_A	737	Curvature of spine	musculoskeletal	0.861778	0.737174	1.01485	0.0439132	0.269387	55591	1348	54243	117	FALSE	FALSE
rs2908297_T	450	Noninfectious disorders of lymphatic channels	circulatory system	0.18416	0.737174	0.979283	0.0623812	0.156109	62687	1012	61675	21	FALSE	FALSE
rs4237150_C	540	Appendiceal conditions	digestive	0.847633	0.737177	0.974563	0.0767769	0.411579	62847	353	62494	152	FALSE	FALSE
rs497273_C	366	Cataract	sense organs	0.0607333	0.73718	0.99259	0.0221627	0.345903	60968	5518	55450	290	FALSE	FALSE
rs1799884_T	522.5	Periapical abscess	digestive	0.599501	0.737198	0.951487	0.148196	0.178424	57778	159	57619	1	FALSE	FALSE
rs11042985_G	761	Cervicalgia	symptoms	0.817669	0.737202	0.992675	0.0219091	0.41292	59164	4789	54375	228	FALSE	FALSE
rs13136239_A	574.3	Cholecystitis without cholelithiasis	digestive	0.163713	0.737205	0.977729	0.0671195	0.33178	56759	509	56250	653	FALSE	FALSE
rs76369685_A	681	Superficial cellulitis and abscess	dermatologic	0.606634	0.737207	1.0148	0.0437787	0.0586795	56570	5190	51380	372	FALSE	FALSE
rs55754152_A	261	Vitamin deficiency	endocrine/metabolic	0.966588	0.737208	1.01411	0.0417503	0.0512053	50278	6950	43328	32	FALSE	FALSE
rs2908296_T	727.1	Synovitis and tenosynovitis	musculoskeletal	0.14089	0.737209	1.01603	0.0473862	0.154619	48652	1795	46857	53	FALSE	FALSE
rs1510148_T	751.12	Congenital anomalies of male genital organs	congenital anomalies	0.112126	0.73721	1.03494	0.102354	0.263093	25797	264	25533	118	FALSE	FALSE
rs2239525_G	747.12	Valvular heart disease/ heart chambers	congenital anomalies	0.991269	0.737224	1.01931	0.057013	0.260177	59081	813	58268	0	FALSE	FALSE
rs2239526_G	747.12	Valvular heart disease/ heart chambers	congenital anomalies	0.991269	0.737224	1.01931	0.057013	0.260177	59081	813	58268	0	FALSE	FALSE
rs580240_T	603.2	Spermatocele	genitourinary	0.882382	0.737225	0.937545	0.192205	0.486182	19612	56	19556	0	FALSE	FALSE
rs4513637_G	250.23	Type 2 diabetes with ophthalmic manifestations	endocrine/metabolic	0.0954178	0.737242	0.97589	0.0727416	0.177636	44231	692	43539	443	FALSE	FALSE
rs2268570_G	635	Hemorrhage during pregnancy; childbirth and postpartum	pregnancy complications	0.967057	0.737248	0.973964	0.0786303	0.420611	32851	339	32512	159	FALSE	FALSE
rs777355_A	389.3	Degenerative and vascular disorders of ear	sense organs	0.055725	0.737255	0.912625	0.272528	0.480756	54485	27	54458	300	FALSE	FALSE
rs28578604_T	691.3	Congenital pigmentary anomalies of skin	dermatologic	0.891533	0.737259	1.10415	0.295316	0.219807	52794	32	52762	70	FALSE	FALSE
rs5210_A	782.3	Edema	symptoms	0.103133	0.737261	1.00687	0.0204101	0.377094	57178	5995	51183	25	FALSE	FALSE
rs6026591_A	378.2	Nystagmus and other irregular eye movements	sense organs	0.520107	0.737263	1.04359	0.127195	0.380389	54188	131	54057	132	FALSE	FALSE
rs13282002_C	279.8	Other specified disorders involving the immune mechanism	endocrine/metabolic	0.810211	0.737264	1.07967	0.228496	0.157693	55811	68	55743	380	FALSE	FALSE
rs724016_G	327.72	Sleep related leg cramps	neurological	0.553012	0.737266	1.08183	0.234445	0.434768	46411	36	46375	11	FALSE	FALSE
rs11042984_C	204.1	Lymphoid leukemia	neoplasms	0.669113	0.737267	1.02639	0.0776403	0.413595	60153	344	59809	264	FALSE	FALSE
rs2941257_T	285.1	Acute posthemorrhagic anemia	hematopoietic	0.923033	0.737271	1.00852	0.0252883	0.260246	44504	4684	39820	197	FALSE	FALSE
rs777355_A	275	Disorders of mineral metabolism	endocrine/metabolic	0.0844405	0.737272	1.00764	0.0226964	0.481565	59453	4234	55219	313	FALSE	FALSE
rs10133035_T	250.12	Type 1 diabetes with renal manifestations	endocrine/metabolic	0.359483	0.737278	1.02831	0.08321	0.35508	43976	317	43659	319	FALSE	FALSE
rs11650000_A	789.1	Persistent vomiting	symptoms	0.423332	0.737281	1.05342	0.155151	0.452313	45128	84	45044	152	FALSE	FALSE
rs6031558_C	711.1	Pyogenic arthritis	musculoskeletal	0.989034	0.737287	1.02872	0.084405	0.327404	52168	315	51853	24	FALSE	FALSE
rs2523504_T	227.3	Benign neoplasm of pituitary gland and craniopharyngeal duct (pouch)	neoplasms	0.984447	0.737292	0.96572	0.103988	0.260474	61440	244	61196	1	FALSE	FALSE
rs1411435_G	575.7	Other disorders of gallbladder	digestive	0.14479	0.737296	0.958347	0.126836	0.0957019	57188	375	56813	62	FALSE	FALSE
rs16860758_G	614.53	Cyst or abscess of Bartholin's gland	genitourinary	0.943755	0.737304	1.08734	0.249645	0.184506	30831	50	30781	326	FALSE	FALSE
rs7163757_T	159.4	Malignant neoplasm of retroperitoneum and peritoneum	neoplasms	0.934621	0.737307	0.965369	0.105075	0.422486	55158	186	54972	31	FALSE	FALSE
rs72727388_C	564.9	Personal history of diseases of digestive system	digestive	0.572924	0.737308	1.02945	0.0865468	0.272914	40597	337	40260	530	FALSE	FALSE
rs6749367_T	760	Back pain	symptoms	0.469494	0.737312	1.00592	0.0175953	0.252926	56382	11205	45177	425	FALSE	FALSE
rs867635_T	655.1	Abnormality in fetal heart rate or rhythm	pregnancy complications	0.311722	0.73732	1.03442	0.100884	0.0774821	33440	680	32760	17	FALSE	FALSE
rs1250109_C	277.7	Dysmetabolic syndrome X	endocrine/metabolic	0.353495	0.737321	0.96855	0.0952752	0.172235	59564	411	59153	20	FALSE	FALSE
rs6790843_A	244.4	Hypothyroidism NOS	endocrine/metabolic	0.514283	0.737323	1.00633	0.018808	0.373564	56760	7500	49260	58	FALSE	FALSE
rs8121252_T	626.13	Irregular menstrual cycle	genitourinary	0.244556	0.737336	0.983337	0.0501023	0.339657	24747	952	23795	85	FALSE	FALSE
rs72727388_C	297	Suicidal ideation or attempt	mental disorders	0.780071	0.737339	1.01858	0.054891	0.271376	36641	864	35777	482	FALSE	FALSE
rs6026591_A	379.2	Disorders of vitreous body	sense organs	0.59552	0.73734	0.988427	0.0347094	0.380265	55957	1900	54057	137	FALSE	FALSE
rs6790843_A	860	Bone marrow or stem cell transplant	neoplasms	0.231948	0.737347	0.96844	0.0956223	0.373728	63181	238	62943	64	FALSE	FALSE
rs13136239_A	747.12	Valvular heart disease/ heart chambers	congenital anomalies	0.416209	0.737349	1.0184	0.0543642	0.330964	58449	806	57643	657	FALSE	FALSE
rs11042985_G	736.3	Acquired deformities of hip	musculoskeletal	0.703211	0.73735	0.925949	0.229412	0.412372	54189	40	54149	215	FALSE	FALSE
rs9901746_A	537	Other disorders of stomach and duodenum	digestive	0.123277	0.737352	1.01401	0.0414861	0.406587	54323	1235	53088	575	FALSE	FALSE
rs7531911_G	364.41	Keratoconus	sense organs	0.0969115	0.73736	1.08756	0.250303	0.294889	56957	37	56920	36	FALSE	FALSE
rs1250590_A	279.8	Other specified disorders involving the immune mechanism	endocrine/metabolic	0.890076	0.737366	0.943832	0.172381	0.475093	55266	68	55198	944	FALSE	FALSE
rs12493_T	710.12	Chronic osteomyelitis	musculoskeletal	0.862118	0.737377	1.02644	0.0778379	0.186423	52354	546	51808	67	FALSE	FALSE
rs2380950_G	362.4	Retinal vascular changes and abnomalities	sense organs	0.0149411	0.73738	0.955214	0.136642	0.0962903	56797	325	56472	25	FALSE	FALSE
rs11085259_T	513.8	Disorders of diaphragm	respiratory	0.521024	0.737382	0.961216	0.117963	0.179789	58260	252	58008	163	FALSE	FALSE
rs1250109_C	189.4	Malignant neoplasm of other urinary organs	neoplasms	0.545286	0.737385	0.967396	0.0988528	0.172509	61475	378	61097	21	FALSE	FALSE
rs11890449_T	198	Secondary malignant neoplasm	neoplasms	0.884197	0.737391	0.985365	0.0439675	0.0513246	51486	6457	45029	42	FALSE	FALSE
rs10937714_C	401.2	Hypertensive heart and/or renal disease	circulatory system	0.180583	0.737392	1.00954	0.0283303	0.212759	37808	6371	31437	419	FALSE	FALSE
rs10766394_G	691	Congenital anomalies of skin	dermatologic	0.539405	0.737393	1.03556	0.104214	0.376459	52950	196	52754	82	FALSE	FALSE
rs1250095_T	275.3	Disorders of magnesium metabolism	endocrine/metabolic	0.99128	0.737394	1.0122	0.0361767	0.379104	56859	1656	55203	324	FALSE	FALSE
rs11075255_A	594	Urinary calculus	genitourinary	0.861461	0.737397	0.991066	0.0267655	0.402836	59559	3082	56477	309	FALSE	FALSE
rs6899343_T	528.12	Oral aphthae	digestive	0.728183	0.737398	0.943965	0.171982	0.247042	58223	94	58129	467	FALSE	FALSE
rs1250109_C	743	Osteoporosis, osteopenia and pathological fracture	musculoskeletal	0.0956484	0.737398	0.991517	0.0254073	0.172571	58970	7085	51885	18	FALSE	FALSE
rs35498576_C	347	Cataplexy and narcolepsy	neurological	0.403235	0.737398	0.942396	0.176945	0.280729	47129	82	47047	103	FALSE	FALSE
rs1250590_A	969	Poisoning by psychotropic agents	injuries & poisonings	0.890996	0.737399	1.04069	0.118948	0.476074	45787	144	45643	798	FALSE	FALSE
rs11085259_T	625	Pain and other symptoms associated with female genital organs	genitourinary	0.780811	0.737405	1.01832	0.0541319	0.179563	31830	1210	30620	98	FALSE	FALSE
rs13282002_C	789	Nausea and vomiting	symptoms	0.358142	0.73741	0.992998	0.0209584	0.158171	55576	10678	44898	380	FALSE	FALSE
rs11042984_C	379.1	Scleritis and episcleritis	sense organs	0.766379	0.737412	1.04015	0.11742	0.41328	54111	150	53961	234	FALSE	FALSE
rs13136239_A	592.11	Acute cystitis	genitourinary	0.775501	0.737415	0.97948	0.0618389	0.331402	46006	619	45387	525	FALSE	FALSE
rs6688365_C	755.4	Congenital anomalies of upper limb, including shoulder girdle	congenital anomalies	0.309511	0.737416	1.06891	0.198763	0.437886	60679	51	60628	340	FALSE	FALSE
rs10814915_T	401.1	Essential hypertension	circulatory system	0.782232	0.737423	1.00492	0.0146404	0.425318	57551	25829	31722	111	FALSE	FALSE
rs1905505_A	81	Infection/inflammation of internal prosthetic device; implant; and graft	infectious diseases	0.757765	0.737431	1.01415	0.0419104	0.288986	59977	1427	58550	334	FALSE	FALSE
rs777355_A	241.2	Nontoxic multinodular goiter	endocrine/metabolic	0.287188	0.737432	1.01351	0.0400313	0.480391	50385	1329	49056	266	FALSE	FALSE
rs6749367_T	737	Curvature of spine	musculoskeletal	0.649486	0.737433	1.0152	0.0449847	0.253412	55319	1346	53973	405	FALSE	FALSE
rs10814915_T	656.3	Endocrine and metabolic disturbances of fetus and newborn	pregnancy complications	0.92419	0.737433	0.965961	0.1033	0.42579	61838	222	61616	115	FALSE	FALSE
rs12453443_G	350.6	Disturbances of sensation of smell and taste	neurological	0.122119	0.737438	1.03783	0.110761	0.404765	53331	171	53160	620	FALSE	FALSE
rs7632381_C	782	Symptoms involving skin and other integumentary tissue	symptoms	0.495846	0.737444	1.03071	0.0902267	0.43577	51448	251	51197	10	FALSE	FALSE
rs7946714_C	346.3	Nonspecific abnormal findings in cerebrospinal fluid	neurological	0.502264	0.737445	1.05999	0.173799	0.214864	47202	96	47106	42	FALSE	FALSE
rs10133035_T	474.1	Acute tonsillitis	respiratory	0.677834	0.737445	1.04927	0.143465	0.354309	41993	105	41888	320	FALSE	FALSE
rs2133705_C	271	Disorders of carbohydrate transport and metabolism	endocrine/metabolic	0.209404	0.737448	0.980672	0.0582201	0.488626	61810	603	61207	1032	FALSE	FALSE
rs10993460_C	261.41	Rickets or osteomalacia	endocrine/metabolic	0.301641	0.737449	1.12486	0.350988	0.0879606	43366	47	43319	32	FALSE	FALSE
rs2268569_T	586.4	Stricture/obstruction of ureter	genitourinary	0.156599	0.73745	0.968772	0.0946376	0.0809872	46779	809	45970	9	FALSE	FALSE
rs2523507_G	189	Cancer of urinary organs (incl. kidney and bladder)	neoplasms	0.972919	0.737453	1.01355	0.0401521	0.260629	62777	1668	61109	9	FALSE	FALSE
rs6889788_A	303.1	Dissociative disorder	mental disorders	0.924515	0.737457	1.10678	0.302656	0.185912	36200	35	36165	50	FALSE	FALSE
rs2894536_C	622	Polyp of female genital organs	genitourinary	0.715829	0.737462	0.964024	0.1093	0.15905	34093	325	33768	213	FALSE	FALSE
rs1848067_T	792.1	Papanicolaou smear of cervix or vagina with atypical squamous cells	genitourinary	0.122114	0.737462	1.01498	0.0443513	0.358461	28554	1154	27400	20	FALSE	FALSE
rs2564929_T	278.11	Morbid obesity	endocrine/metabolic	0.390806	0.737463	1.01156	0.0342733	0.328433	50919	3871	47048	12	FALSE	FALSE
rs12593201_A	117.4	Aspergillosis	infectious diseases	0.739151	0.737465	0.951787	0.14741	0.266724	53681	121	53560	13	FALSE	FALSE
rs12493_T	303.1	Dissociative disorder	mental disorders	0.922999	0.737465	1.10678	0.302654	0.185899	36197	35	36162	53	FALSE	FALSE
rs11042985_G	528.4	Cysts of oral soft tissues	digestive	0.813973	0.737472	1.10287	0.292102	0.41275	58384	24	58360	226	FALSE	FALSE
rs11650000_A	523.1	Gingivitis	digestive	0.0179107	0.737474	1.02116	0.062459	0.452898	57959	526	57433	196	FALSE	FALSE
rs11989843_G	913	Toxic effect of venom	injuries & poisonings	0.846334	0.737475	0.939981	0.184653	0.195618	60879	97	60782	484	FALSE	FALSE
rs11890449_T	473.4	Voice disturbance	respiratory	0.924188	0.737491	1.02746	0.08083	0.051464	43749	1586	42163	32	FALSE	FALSE
rs2380949_G	149.1	Cancer of oropharynx	neoplasms	0.191824	0.737491	1.03682	0.107865	0.0953415	61694	489	61205	67	FALSE	FALSE
rs72648855_T	841	Sprains and strains of back and neck	injuries & poisonings	0.12457	0.737493	1.02695	0.0793527	0.107045	55813	836	54977	24	FALSE	FALSE
rs72650615_C	841	Sprains and strains of back and neck	injuries & poisonings	0.12457	0.737493	1.02695	0.0793527	0.107045	55813	836	54977	24	FALSE	FALSE
rs10814915_T	695.21	Dermatitis herpetiformis	dermatologic	0.954127	0.737495	0.909902	0.2817	0.426048	52771	26	52745	93	FALSE	FALSE
rs11626787_G	807	Fracture of ribs	injuries & poisonings	0.772586	0.737501	1.02099	0.0619686	0.346569	51287	580	50707	127	FALSE	FALSE
rs34506303_G	603	Other disorders of testis	genitourinary	0.476712	0.737502	1.04064	0.118845	0.159033	19496	264	19232	353	FALSE	FALSE
rs2380949_G	780	Hypothermia/Chills	symptoms	0.176671	0.737503	1.06467	0.186961	0.0954741	62661	156	62505	69	FALSE	FALSE
rs116761056_T	459.7	Blood vessel replaced	circulatory system	0.361554	0.737505	0.859309	0.452401	0.0188586	50481	158	50323	138	FALSE	FALSE
rs4930046_A	193	Thyroid cancer	neoplasms	0.45494	0.737509	0.980798	0.0578489	0.48142	61167	610	60557	665	FALSE	FALSE
rs35533056_A	594.2	Calculus of lower urinary tract	genitourinary	0.918455	0.737512	0.960857	0.11914	0.384791	56610	151	56459	303	FALSE	FALSE
rs11075255_A	367.2	Astigmatism	sense organs	0.903807	0.737513	1.01813	0.0535971	0.402327	57984	730	57254	304	FALSE	FALSE
rs9489217_C	174.1	Breast cancer [female]	neoplasms	0.554378	0.737514	1.0099	0.029381	0.452401	30820	2646	28174	15	FALSE	FALSE
rs3087948_T	686.2	Impetigo	dermatologic	0.833321	0.737515	1.05636	0.163608	0.187681	51782	121	51661	59	FALSE	FALSE
rs13282002_C	110.1	Dermatophytosis	infectious diseases	0.800958	0.737518	0.985411	0.0438519	0.159228	55320	2093	53227	380	FALSE	FALSE
rs925095_T	508	Pulmonary collapse; interstitial and compensatory emphysema	respiratory	0.932033	0.737518	0.994313	0.0170175	0.381155	52522	9493	43029	152	FALSE	FALSE
rs10734253_G	681.6	Cellulitis and abscess of foot, toe	dermatologic	0.27755	0.737528	0.973912	0.0788792	0.438888	51962	331	51631	93	FALSE	FALSE
rs117252445_A	283.1	Autoimmune hemolytic anemias	hematopoietic	0.49998	0.737531	0.868623	0.42028	0.055889	39981	60	39921	74	FALSE	FALSE
rs2380950_G	732.7	Osteochondritis dissecans	musculoskeletal	0.126512	0.737537	0.899404	0.316377	0.0955632	49721	63	49658	28	FALSE	FALSE
rs34351_C	425.11	Hypertrophic obstructive cardiomyopathy	circulatory system	0.526115	0.737538	0.964567	0.107652	0.33148	56916	200	56716	86	FALSE	FALSE
rs7693_T	568	Other disorders of peritoneum	digestive	0.624153	0.73754	0.983411	0.0499172	0.364876	52315	893	51422	50	FALSE	FALSE
rs1364809_C	728.1	Muscular calcification and ossification	musculoskeletal	0.433159	0.737542	0.785914	0.718891	0.0253035	46950	50	46900	6	FALSE	FALSE
rs2268569_T	624	Symptoms involving female genital tract	genitourinary	0.573387	0.737544	1.06603	0.19081	0.0813825	30885	175	30710	5	FALSE	FALSE
rs10766395_C	531.5	Gastrojejunal ulcer	digestive	0.286386	0.737546	0.938334	0.189938	0.380362	59208	60	59148	520	FALSE	FALSE
rs11042985_G	506	Empyema and pneumothorax	respiratory	0.912447	0.737549	0.98965	0.0310461	0.413958	45315	2343	42972	189	FALSE	FALSE
rs34351_C	712	Infective connective tissue disorders	musculoskeletal	0.802147	0.737556	0.960804	0.119326	0.331547	51964	164	51800	79	FALSE	FALSE
rs730497_A	703.1	Ingrowing nail	dermatologic	0.306881	0.737559	0.973213	0.08103	0.178695	58499	539	57960	40	FALSE	FALSE
rs62432360_C	170.1	Bone cancer	neoplasms	0.635568	0.737561	1.03076	0.0904188	0.178353	61367	412	60955	855	FALSE	FALSE
rs7693_T	241.1	Nontoxic uninodular goiter	endocrine/metabolic	0.479406	0.737563	0.984695	0.0460295	0.364336	50334	1068	49266	48	FALSE	FALSE
rs10464106_C	603.1	Hydrocele	genitourinary	0.376	0.737563	1.05317	0.15461	0.109113	19764	209	19555	1	FALSE	FALSE
rs72650616_A	698	Pruritus and related conditions	dermatologic	0.14461	0.737564	1.02502	0.0737351	0.107272	61498	961	60537	102	FALSE	FALSE
rs12531914_A	327.72	Sleep related leg cramps	neurological	0.981463	0.73757	0.913532	0.269901	0.268489	46326	36	46290	96	FALSE	FALSE
rs1848067_T	795.82	Elevated cancer antigen 125 [CA 125]	symptoms	0.403007	0.737578	1.0558	0.162057	0.361478	61842	82	61760	58	FALSE	FALSE
rs11564710_A	722.7	Intervertebral disc disorder with myelopathy	musculoskeletal	0.776371	0.737581	0.965087	0.106064	0.416137	49366	187	49179	109	FALSE	FALSE
rs142848532_T	578.9	Hemorrhage of gastrointestinal tract	digestive	0.189738	0.737582	0.972127	0.0843695	0.0475698	49748	1646	48102	815	FALSE	FALSE
rs11042985_G	686.4	Pyogenic granuloma	dermatologic	0.803045	0.737583	1.06299	0.182323	0.413494	51592	62	51530	201	FALSE	FALSE
rs2523507_G	528	Diseases of the oral soft tissues, excluding lesions specific for gingiva and tongue	digestive	0.956953	0.737585	1.01388	0.0411365	0.259937	60126	1559	58567	8	FALSE	FALSE
rs6867984_A	575.1	Cholangitis	digestive	0.311016	0.737599	1.04359	0.127354	0.106879	57177	317	56860	11	FALSE	FALSE
rs11989843_G	196	Radiotherapy	neoplasms	0.794113	0.737601	0.986582	0.0403225	0.193822	46829	2106	44723	382	FALSE	FALSE
rs11708067_G	442	Other aneurysm	circulatory system	0.329353	0.737602	1.01413	0.0418947	0.235832	52743	1675	51068	3	FALSE	FALSE
rs8070737_T	611.11	Mammographic microcalcification	genitourinary	0.219414	0.737603	0.971708	0.0856643	0.181409	56039	481	55558	19	FALSE	FALSE
rs10842991_T	338	Pain	neurological	0.453726	0.737607	1.00642	0.0190956	0.191526	56859	11250	45609	512	FALSE	FALSE
rs10133035_T	695.81	Erythema nodosum	dermatologic	0.898166	0.737607	0.937476	0.192716	0.352399	52530	60	52470	376	FALSE	FALSE
rs497273_C	550.6	Incisional hernia	digestive	0.526857	0.737608	1.01632	0.0483292	0.346445	55013	968	54045	262	FALSE	FALSE
rs2941257_T	592.1	Cystitis	genitourinary	0.659788	0.737608	1.01566	0.0463664	0.261823	46944	1247	45697	205	FALSE	FALSE
rs1799884_T	565.1	Anal and rectal polyp	digestive	0.298984	0.73761	0.954564	0.138799	0.178906	51650	183	51467	2	FALSE	FALSE
rs6889788_A	710.12	Chronic osteomyelitis	musculoskeletal	0.863874	0.737614	1.02642	0.0778386	0.186428	52358	546	51812	63	FALSE	FALSE
rs7946714_C	627.4	Premenopausal menorrhagia	genitourinary	0.0657157	0.737633	1.0699	0.201704	0.21546	23914	71	23843	30	FALSE	FALSE
rs72648855_T	149.2	Cancer of nasopharynx	neoplasms	0.125592	0.737633	0.92399	0.235989	0.107336	61345	100	61245	25	FALSE	FALSE
rs72650615_C	149.2	Cancer of nasopharynx	neoplasms	0.125592	0.737633	0.92399	0.235989	0.107336	61345	100	61245	25	FALSE	FALSE
rs2380950_G	871	Open wounds of extremities	injuries & poisonings	0.105776	0.737641	1.0206	0.0608733	0.0957493	57238	1594	55644	26	FALSE	FALSE
rs3087948_T	642	Hypertension complicating pregnancy, childbirth, and the puerperium	pregnancy complications	0.718104	0.737644	1.02521	0.0743242	0.189421	35144	634	34510	47	FALSE	FALSE
rs3087948_T	401.21	Hypertensive heart disease	circulatory system	0.945561	0.73765	0.987323	0.0380863	0.188231	35228	3502	31726	47	FALSE	FALSE
rs13136239_A	110.11	Dermatophytosis of nail	infectious diseases	0.660396	0.737662	0.987136	0.0386544	0.331758	54600	1603	52997	617	FALSE	FALSE
rs4930046_A	938.1	Acute dermatitis due to solar radiation	dermatologic	0.485697	0.737667	1.10431	0.296236	0.481086	48244	23	48221	549	FALSE	FALSE
rs72650616_A	575.1	Cholangitis	digestive	0.321179	0.73767	1.04358	0.127355	0.106897	57097	317	56780	97	FALSE	FALSE
rs2971670_T	447.7	Aortic ectasia	circulatory system	0.550957	0.737671	1.02431	0.0717029	0.179498	51697	669	51028	46	FALSE	FALSE
rs2924447_A	425.2	Secondary/extrinsic cardiomyopathies	circulatory system	0.607281	0.737672	1.02291	0.0676219	0.140561	57178	916	56262	566	FALSE	FALSE
rs234866_A	681.7	Cellulitis and abscess of trunk	dermatologic	0.277732	0.737674	0.984003	0.0481479	0.307739	52642	1043	51599	132	FALSE	FALSE
rs2971670_T	149.1	Cancer of oropharynx	neoplasms	0.489939	0.737678	0.971749	0.0855638	0.178359	61707	488	61219	52	FALSE	FALSE
rs34351_C	258	Iatrogenic endocrine disorders	endocrine/metabolic	0.82063	0.737681	1.07199	0.207556	0.330837	53537	52	53485	79	FALSE	FALSE
rs925095_T	705	Disorders of sweat glands	dermatologic	0.853176	0.737681	0.969978	0.0910119	0.382318	56283	260	56023	163	FALSE	FALSE
rs6026592_A	420.2	Pericarditis	circulatory system	0.388015	0.737688	1.01461	0.0433215	0.379407	57810	1156	56654	155	FALSE	FALSE
rs4237150_C	696.42	Psoriatic arthropathy	dermatologic	0.921743	0.737696	0.975408	0.074349	0.411478	50722	378	50344	122	FALSE	FALSE
rs2523504_T	791	Gangrene	symptoms	0.975036	0.7377	0.962702	0.113499	0.260875	63174	202	62972	1	FALSE	FALSE
rs8003022_G	636.8	Cervical incompetence	pregnancy complications	0.881845	0.737703	1.05348	0.155563	0.394459	32722	86	32636	29	FALSE	FALSE
rs7163757_T	180.3	Cervical intraepithelial neoplasia [CIN] [Cervical dysplasia]	neoplasms	0.999081	0.737703	0.979623	0.0614746	0.421994	27953	548	27405	15	FALSE	FALSE
rs6485473_G	365.11	Primary open angle glaucoma	sense organs	0.226227	0.737705	0.973564	0.0800005	0.315425	57272	381	56891	67	FALSE	FALSE
rs12531914_A	199	Neoplasm of uncertain behavior	neoplasms	0.968993	0.737709	0.989123	0.0326566	0.269679	47512	2535	44977	92	FALSE	FALSE
rs10937714_C	790	Nonspecific findings on examination of blood	symptoms	0.279265	0.73771	0.969606	0.0921668	0.211794	53611	363	53248	583	FALSE	FALSE
rs7405696_C	250.42	Other abnormal glucose	endocrine/metabolic	0.135102	0.73771	0.992925	0.0212004	0.4086	49152	5548	43604	422	FALSE	FALSE
rs6688365_C	198.3	Secondary malignant neoplasm of digestive systems	neoplasms	0.199784	0.737711	1.01511	0.0447903	0.43844	45874	1052	44822	263	FALSE	FALSE
rs72650616_A	705	Disorders of sweat glands	dermatologic	0.406635	0.737712	0.952373	0.145719	0.106974	56355	261	56094	92	FALSE	FALSE
rs10860209_A	965.1	Opiates and related narcotics causing adverse effects in therapeutic use	injuries & poisonings	0.195372	0.737713	1.01874	0.0554538	0.152341	47443	1315	46128	288	FALSE	FALSE
rs2564929_T	362.3	Other nondiabetic retinopathy	sense organs	0.153924	0.737727	0.972851	0.0821956	0.328066	56824	343	56481	15	FALSE	FALSE
rs8074454_C	803	Fracture of upper limb	injuries & poisonings	0.713466	0.737731	1.01053	0.0312936	0.330526	53250	2434	50816	12	FALSE	FALSE
rs4775238_A	245.21	Chronic lymphocytic thyroiditis	endocrine/metabolic	0.0532159	0.737735	1.01826	0.0540502	0.414346	49834	723	49111	208	FALSE	FALSE
rs11650000_A	451.2	Phlebitis and thrombophlebitis of lower extremities	circulatory system	0.0102156	0.737735	1.03308	0.0971799	0.45304	44857	215	44642	142	FALSE	FALSE
rs1848067_T	728	Disorders of muscle, ligament, and fascia	musculoskeletal	0.297321	0.737742	0.964746	0.107185	0.360615	47053	192	46861	47	FALSE	FALSE
rs2948567_T	526.9	Jaw disease NOS	digestive	0.782438	0.737743	1.0551	0.160179	0.333394	57423	87	57336	298	FALSE	FALSE
rs10116772_A	695.7	Prurigo and Lichen	dermatologic	0.918052	0.737747	1.03056	0.089914	0.409802	53050	255	52795	38	FALSE	FALSE
rs4660895_T	795.82	Elevated cancer antigen 125 [CA 125]	symptoms	0.124473	0.737749	1.05871	0.170376	0.295451	61863	82	61781	36	FALSE	FALSE
rs10133035_T	913	Toxic effect of venom	injuries & poisonings	0.775541	0.737751	1.051	0.148546	0.3523	60924	98	60826	436	FALSE	FALSE
rs1905505_A	520	Disorders of tooth development	digestive	0.840178	0.737763	0.971266	0.0870778	0.288651	57637	331	57306	320	FALSE	FALSE
rs6889788_A	755.3	Congenital anomaly of fingers/toes	congenital anomalies	0.922827	0.737769	0.897456	0.323144	0.186523	60912	36	60876	73	FALSE	FALSE
rs3213571_C	365.2	Primary angle-closure glaucoma	sense organs	0.942127	0.737771	1.06005	0.174178	0.083459	57046	203	56843	118	FALSE	FALSE
rs6438788_G	315	Develomental delays and disorders	mental disorders	0.129043	0.737771	0.987618	0.0372145	0.461969	59531	1620	57911	69	FALSE	FALSE
rs8070737_T	715.1	Sacroiliitis NEC	musculoskeletal	0.68428	0.737775	0.973635	0.0798058	0.181333	53785	551	53234	22	FALSE	FALSE
rs8003022_G	771.2	Cramp of limb	symptoms	0.924169	0.73778	1.03893	0.114062	0.392684	54540	161	54379	41	FALSE	FALSE
rs56149656_G	599	Other symptoms/disorders or the urinary system	genitourinary	0.0618397	0.737787	0.991181	0.0264581	0.106854	54453	9581	44872	83	FALSE	FALSE
rs6899342_G	577.2	Chronic pancreatitis	digestive	0.939326	0.737787	0.969447	0.0926851	0.248251	61051	323	60728	96	FALSE	FALSE
rs7531911_G	802	Fracture of pelvis	injuries & poisonings	0.435891	0.737787	0.975718	0.0734244	0.294957	51255	458	50797	31	FALSE	FALSE
rs78028320_A	555.1	Regional enteritis	digestive	0.422044	0.737795	0.986182	0.041563	0.188227	42579	2034	40545	234	FALSE	FALSE
rs10842991_T	433	Cerebrovascular disease	circulatory system	0.380426	0.737797	0.991579	0.0252601	0.191795	58187	6185	52002	513	FALSE	FALSE
rs12493_T	755.3	Congenital anomaly of fingers/toes	congenital anomalies	0.920955	0.737798	0.897467	0.323143	0.186511	60908	36	60872	77	FALSE	FALSE
rs580240_T	772.4	Rhabdomyolysis	symptoms	0.269647	0.737799	0.965079	0.106177	0.48503	53742	179	53563	7	FALSE	FALSE
rs55754152_A	292.4	Altered mental status	mental disorders	0.974624	0.737801	0.982391	0.0530699	0.0512761	53563	4068	49495	33	FALSE	FALSE
rs10842991_T	962.2	Insulins and antidiabetic agents causing adverse effects in therapeutic use	injuries & poisonings	0.678974	0.737806	0.909003	0.285001	0.190592	46033	42	45991	427	FALSE	FALSE
rs2380950_G	741.1	Ankylosis of joint	musculoskeletal	0.182048	0.737807	0.899559	0.316199	0.0959222	51891	64	51827	26	FALSE	FALSE
rs13282002_C	535.8	Other specified gastritis	digestive	0.634521	0.737808	0.968946	0.094237	0.158425	53710	438	53272	371	FALSE	FALSE
rs4812816_A	245	Thyroiditis	endocrine/metabolic	0.424865	0.737812	0.981985	0.054307	0.21689	50325	1054	49271	41	FALSE	FALSE
rs2894536_C	441	Vascular insufficiency of intestine	circulatory system	0.868347	0.737816	0.968077	0.0969208	0.159917	51139	413	50726	366	FALSE	FALSE
rs11626787_G	270.3	Disorders of plasma protein metabolism	endocrine/metabolic	0.760653	0.737818	0.982204	0.0536425	0.346709	59671	783	58888	158	FALSE	FALSE
rs777355_A	276.11	Hyperosmolality and/or hypernatremia	endocrine/metabolic	0.140351	0.737825	1.01765	0.0522634	0.481994	41043	751	40292	221	FALSE	FALSE
rs5210_A	741.1	Ankylosis of joint	musculoskeletal	0.0596357	0.737846	1.06253	0.181222	0.376344	51894	64	51830	22	FALSE	FALSE
rs11708903_G	573.7	Abnormal results of function study of liver	digestive	0.628866	0.737847	1.01072	0.0318707	0.454152	48683	2075	46608	74	FALSE	FALSE
rs3802113_G	710	Osteomyelitis, periostitis, and other infections involving bone	musculoskeletal	0.395905	0.737858	0.98245	0.0529027	0.165379	53181	1360	51821	56	FALSE	FALSE
rs757209_A	513	Respiratory abnormalities	respiratory	0.275087	0.73786	0.988854	0.033491	0.407228	59549	1924	57625	576	FALSE	FALSE
rs4237150_C	613.1	Inflammatory disease of breast	genitourinary	0.771461	0.737863	0.968599	0.0953271	0.411603	59521	230	59291	148	FALSE	FALSE
rs78028320_A	972.1	Cardiac rhythm regulators causing adverse effects in therapeutic use	injuries & poisonings	0.494671	0.737865	0.869581	0.417541	0.187094	46188	21	46167	251	FALSE	FALSE
rs10771372_T	253.5	Pituitary dwarfism	endocrine/metabolic	0.141847	0.737866	1.04583	0.133904	0.191367	53319	179	53140	444	FALSE	FALSE
rs10860209_A	112	Candidiasis	infectious diseases	0.0732362	0.737868	1.01435	0.0425773	0.152467	55484	2218	53266	325	FALSE	FALSE
rs4701619_C	594.1	Calculus of kidney	genitourinary	0.711725	0.737874	0.987593	0.0373057	0.186268	59205	2528	56677	79	FALSE	FALSE
rs6128461_T	750.21	Congenital anomalies of intestine	congenital anomalies	0.223709	0.737883	1.03512	0.103137	0.379952	59401	201	59200	58	FALSE	FALSE
rs4513637_G	750.13	Congenital anomalies of mouth/tongue	congenital anomalies	0.206618	0.737884	1.07036	0.20317	0.175792	58771	83	58688	588	FALSE	FALSE
rs4558932_C	270.2	Disorders of amino-acid metabolism	endocrine/metabolic	0.121984	0.737886	0.939378	0.186873	0.21198	58555	90	58465	594	FALSE	FALSE
rs4513637_G	585.2	Renal failure NOS	genitourinary	0.409549	0.737892	1.01933	0.0572248	0.175628	46647	1082	45565	443	FALSE	FALSE
rs11263762_A	290.12	Dementia with cerebral degenerations	mental disorders	0.581226	0.737894	0.955106	0.137259	0.409781	49568	114	49454	77	FALSE	FALSE
rs11890449_T	859	Complication due to other implant and internal device	injuries & poisonings	0.975531	0.737897	1.03729	0.109401	0.0512459	54619	840	53779	48	FALSE	FALSE
rs2380950_G	711.3	Behcet's syndrome	musculoskeletal	0.197075	0.737898	1.11293	0.319739	0.0970657	51903	51	51852	25	FALSE	FALSE
rs7531911_G	286.12	Congenital deficiency of other clotting factors (including factor VII)	hematopoietic	0.645038	0.7379	1.05878	0.170672	0.295303	47751	81	47670	32	FALSE	FALSE
rs724016_G	795.82	Elevated cancer antigen 125 [CA 125]	symptoms	0.18327	0.737905	1.05399	0.15714	0.43483	61884	82	61802	16	FALSE	FALSE
rs62405452_A	575.1	Cholangitis	digestive	0.314074	0.737905	1.04354	0.127355	0.106886	57178	317	56861	10	FALSE	FALSE
rs62405453_A	575.1	Cholangitis	digestive	0.314074	0.737905	1.04354	0.127355	0.106886	57178	317	56861	10	FALSE	FALSE
rs62405454_C	575.1	Cholangitis	digestive	0.314074	0.737905	1.04354	0.127355	0.106886	57178	317	56861	10	FALSE	FALSE
rs7693_T	264.9	Lack of normal physiological development, unspecified	endocrine/metabolic	0.394913	0.737909	1.01883	0.0557439	0.365048	44123	814	43309	44	FALSE	FALSE
rs1905505_A	300.12	Agorophobia, social phobia, and panic disorder	mental disorders	0.630363	0.737916	1.01958	0.0579531	0.288142	36751	745	36006	218	FALSE	FALSE
rs8070737_T	528	Diseases of the oral soft tissues, excluding lesions specific for gingiva and tongue	digestive	0.467253	0.737925	0.984259	0.0474177	0.181661	60112	1558	58554	23	FALSE	FALSE
rs10771372_T	360.2	Progressive myopia	sense organs	0.316058	0.737933	1.06024	0.174813	0.191418	56604	102	56502	474	FALSE	FALSE
rs2268570_G	446.6	Polyarteritis nodosa	circulatory system	0.972122	0.737936	1.06289	0.182294	0.419506	50886	61	50825	259	FALSE	FALSE
rs234866_A	259.3	Delay in sexual development and puberty NEC	endocrine/metabolic	0.896441	0.737941	0.942607	0.176657	0.307148	53510	80	53430	138	FALSE	FALSE
rs10937714_C	394	Rheumatic disease of the heart valves	circulatory system	0.386299	0.737947	0.987537	0.0374839	0.212423	52219	2301	49918	571	FALSE	FALSE
rs10937714_C	741.3	Difficulty in walking	musculoskeletal	0.363146	0.73795	1.01642	0.0486882	0.211326	52620	1304	51316	566	FALSE	FALSE
rs12631733_T	446.9	Arteritis NOS	circulatory system	0.30883	0.73795	0.957605	0.129481	0.160546	51169	229	50940	140	FALSE	FALSE
rs6790843_A	574.1	Cholelithiasis	digestive	0.335073	0.737952	1.01161	0.0344913	0.373475	58684	1871	56813	60	FALSE	FALSE
rs10842991_T	253.5	Pituitary dwarfism	endocrine/metabolic	0.145542	0.737959	1.04582	0.133901	0.191416	53287	179	53108	476	FALSE	FALSE
rs2948567_T	216	Benign neoplasm of skin	neoplasms	0.837768	0.73797	1.00885	0.0263462	0.333648	58788	3501	55287	299	FALSE	FALSE
rs6899343_T	701.1	Keratoderma, acquired	dermatologic	0.688344	0.737971	1.04867	0.142057	0.24712	55633	131	55502	454	FALSE	FALSE
rs35533056_A	704.11	Alopecia Areata	dermatologic	0.951668	0.737974	0.945089	0.16882	0.384456	57783	75	57708	302	FALSE	FALSE
rs6817471_C	355	Complex regional/central pain syndrome	neurological	0.025608	0.737987	1.0257	0.0758549	0.335368	54473	391	54082	38	FALSE	FALSE
rs1971152_C	261.4	Vitamin D deficiency	endocrine/metabolic	0.847802	0.737988	1.0069	0.0205415	0.409896	48749	5696	43053	361	FALSE	FALSE
rs10734253_G	599.9	Other abnormality of urination	genitourinary	0.198445	0.737989	1.01204	0.0357898	0.438697	46539	1685	44854	96	FALSE	FALSE
rs2380949_G	741.1	Ankylosis of joint	musculoskeletal	0.231765	0.737996	0.899633	0.31619	0.0957178	51866	64	51802	55	FALSE	FALSE
rs10464106_C	755.1	Congenital deformities of feet	congenital anomalies	0.325251	0.737997	0.937371	0.193349	0.107195	61099	151	60948	3	FALSE	FALSE
rs7531911_G	264	Lack of normal physiological development	endocrine/metabolic	0.349385	0.737999	1.01373	0.0407715	0.295133	45349	2027	43322	31	FALSE	FALSE
rs72648855_T	657	Infections specific to the perinatal period	pregnancy complications	0.019957	0.738005	1.07301	0.210679	0.107113	63069	123	62946	27	FALSE	FALSE
rs72650615_C	657	Infections specific to the perinatal period	pregnancy complications	0.019957	0.738005	1.07301	0.210679	0.107113	63069	123	62946	27	FALSE	FALSE
rs4513637_G	994.21	Septic shock	injuries & poisonings	0.201628	0.738005	1.01698	0.0503374	0.175684	57797	1388	56409	563	FALSE	FALSE
rs2941257_T	41.8	H. pylori	infectious diseases	0.920411	0.738008	1.04988	0.14552	0.26042	51321	119	51202	221	FALSE	FALSE
rs580240_T	601.1	Prostatitis	genitourinary	0.684913	0.738016	0.97471	0.0765816	0.484012	21016	359	20657	0	FALSE	FALSE
rs580240_T	275.11	Hereditary hemochromatosis	hematopoietic	0.45638	0.738016	0.947886	0.160011	0.485606	55577	79	55498	7	FALSE	FALSE
rs12453443_G	870.2	Open wound of ear	injuries & poisonings	0.0865436	0.738023	1.10308	0.293314	0.404044	55051	24	55027	669	FALSE	FALSE
rs11626787_G	253	Disorders of the pituitary gland and its hypothalamic control	endocrine/metabolic	0.659353	0.73803	0.982592	0.0525068	0.347014	54250	819	53431	141	FALSE	FALSE
rs6688365_C	362.21	Macular degeneration, dry	sense organs	0.402894	0.738039	0.968032	0.0971457	0.437901	56426	223	56203	309	FALSE	FALSE
rs867635_T	792	Abnormal Papanicolaou smear of cervix and cervical HPV	genitourinary	0.0321924	0.738039	1.02459	0.0726273	0.0760534	28789	1380	27409	13	FALSE	FALSE
rs10842991_T	728.71	Contracture of palmar fascia [Dupuytren's disease]	musculoskeletal	0.731557	0.738043	0.95152	0.148587	0.190881	46660	150	46510	417	FALSE	FALSE
rs78028320_A	285.21	Anemia in chronic kidney disease	hematopoietic	0.504469	0.738051	1.01703	0.0504909	0.187474	41115	1342	39773	239	FALSE	FALSE
rs6026592_A	586.4	Stricture/obstruction of ureter	genitourinary	0.698808	0.738056	1.01763	0.0522593	0.379266	46673	808	45865	120	FALSE	FALSE
rs2908289_A	531.4	Peptic ulcer, site unspecified	digestive	0.613666	0.738059	1.02894	0.0853112	0.179162	60088	464	59624	19	FALSE	FALSE
rs28578604_T	958	Certain early complications of trauma or procedure	injuries & poisonings	0.617585	0.738063	0.976322	0.0716543	0.219939	62340	579	61761	75	FALSE	FALSE
rs6867984_A	296.2	Depression	mental disorders	0.403502	0.738067	1.00869	0.025859	0.106997	46651	10444	36207	12	FALSE	FALSE
rs11263762_A	733.9	Chondromalacia	musculoskeletal	0.649311	0.738068	1.05649	0.164328	0.409508	49695	76	49619	74	FALSE	FALSE
rs2523506_T	792.1	Papanicolaou smear of cervix or vagina with atypical squamous cells	genitourinary	0.829788	0.73807	1.01956	0.0579252	0.160989	28564	1154	27410	10	FALSE	FALSE
rs12493_T	531	Peptic ulcer (excl. esophageal)	digestive	0.902095	0.738076	0.983703	0.0491351	0.186829	60997	1430	59567	79	FALSE	FALSE
rs2908297_T	351	Other peripheral nerve disorders	neurological	0.461165	0.738079	1.01217	0.0361832	0.156118	57210	3108	54102	19	FALSE	FALSE
rs11085259_T	594.2	Calculus of lower urinary tract	genitourinary	0.141972	0.738082	0.950148	0.152926	0.180767	56747	151	56596	168	FALSE	FALSE
rs8121252_T	361.1	Retinal detachment with retinal defect	sense organs	0.00488729	0.738083	1.03651	0.107234	0.341834	56959	193	56766	199	FALSE	FALSE
rs867635_T	709.4	Polymyositis	dermatologic	0.304174	0.738087	0.895195	0.331093	0.0796492	51934	71	51863	22	FALSE	FALSE
rs6817471_C	564	Functional digestive disorders	digestive	0.764129	0.738093	1.00864	0.0257295	0.335844	44412	3689	40723	33	FALSE	FALSE
rs4400674_A	481	Influenza	respiratory	0.806686	0.738094	0.981887	0.0546657	0.387268	47990	729	47261	1	FALSE	FALSE
rs6485473_G	198.2	Secondary malignancy of respiratory organs	neoplasms	0.489931	0.738095	1.01108	0.0329562	0.316982	47304	2295	45009	61	FALSE	FALSE
rs28582094_G	155.1	Malignant neoplasm of liver, primary	neoplasms	0.626512	0.7381	0.976022	0.0725857	0.26628	55468	501	54967	40	FALSE	FALSE
rs34351_C	656.22	Interstitial emphysema and related conditions of newborn	pregnancy complications	0.539939	0.738107	1.07291	0.210464	0.330254	61692	55	61637	88	FALSE	FALSE
rs2894536_C	756.3	Congenital anomalies of muscle, tendon, fascia, and connective tissue	congenital anomalies	0.188205	0.738114	0.931953	0.210773	0.159264	60629	90	60539	428	FALSE	FALSE
rs6899343_T	228.1	Hemangioma of skin and subcutaneous tissue	neoplasms	0.866545	0.738115	1.01992	0.0589778	0.247189	60913	779	60134	483	FALSE	FALSE
rs13282002_C	687.4	Disturbance of skin sensation	dermatologic	0.774321	0.738119	1.01183	0.0351771	0.15904	50588	3233	47355	336	FALSE	FALSE
rs10181515_T	619.5	Noninflammatory disorders of vulva and perineum	genitourinary	0.518425	0.738119	1.04202	0.123104	0.227414	31192	185	31007	11	FALSE	FALSE
rs2380950_G	256	Ovarian dysfunction	endocrine/metabolic	0.323823	0.738128	0.966492	0.10194	0.0949754	30629	612	30017	11	FALSE	FALSE
rs78028320_A	510.2	Lung transplant	respiratory	0.194854	0.738135	1.04301	0.125971	0.188006	53094	201	52893	294	FALSE	FALSE
rs234866_A	740.3	Osteoarthrosis involving more than one site, but not specified as generalized	musculoskeletal	0.852003	0.738143	0.956949	0.131628	0.306116	47660	140	47520	111	FALSE	FALSE
rs11650000_A	337.1	Peripheral autonomic neuropathy	neurological	0.0751517	0.738146	1.04338	0.12701	0.452776	47116	126	46990	163	FALSE	FALSE
rs8074454_C	433.1	Occlusion and stenosis of precerebral arteries	circulatory system	0.340563	0.738147	1.01134	0.0337304	0.331141	54652	2227	52425	19	FALSE	FALSE
rs11075255_A	752.11	Spina bifida	congenital anomalies	0.925971	0.738154	1.03836	0.112607	0.402234	61514	163	61351	320	FALSE	FALSE
rs10814915_T	365.5	Pseudoexfoliation glaucoma	sense organs	0.958347	0.738158	0.905615	0.296569	0.425204	56888	24	56864	100	FALSE	FALSE
rs6026591_A	614.4	Inflammatory diseases of uterus, except cervix	genitourinary	0.616097	0.738161	1.08817	0.252772	0.378808	31054	33	31021	77	FALSE	FALSE
rs4984980_A	420.3	Endocarditis	circulatory system	0.809731	0.738161	1.02777	0.0819353	0.189028	56706	486	56220	614	FALSE	FALSE
rs2908289_A	292.12	Symbolic dysfunction	mental disorders	0.799917	0.738163	0.929132	0.219885	0.178355	49581	74	49507	17	FALSE	FALSE
rs10766394_G	574	Cholelithiasis and cholecystitis	digestive	0.379402	0.738164	0.98987	0.0304567	0.376343	59200	2416	56784	95	FALSE	FALSE
rs2523506_T	257	Testicular dysfunction	endocrine/metabolic	0.055932	0.738164	1.02191	0.0648265	0.16047	24447	923	23524	12	FALSE	FALSE
rs1250109_C	369.5	Conjunctivitis, infectious	sense organs	0.447926	0.738164	0.980729	0.0582102	0.173476	55195	1073	54122	17	FALSE	FALSE
rs4701619_C	728.1	Muscular calcification and ossification	musculoskeletal	0.957208	0.738166	0.913962	0.269133	0.185709	46896	50	46846	60	FALSE	FALSE
rs6128461_T	801.1	Fracture of foot	injuries & poisonings	0.450547	0.73817	0.982272	0.0535087	0.380115	51541	760	50781	49	FALSE	FALSE
rs13136239_A	980	Encounter for long-term (current) use of antibiotics	infectious diseases	0.623592	0.73818	0.98846	0.0347228	0.332246	60562	1952	58610	673	FALSE	FALSE
rs724016_G	575.1	Cholangitis	digestive	0.615065	0.738183	0.973417	0.0806029	0.436003	57175	317	56858	14	FALSE	FALSE
rs1364809_C	261.41	Rickets or osteomalacia	endocrine/metabolic	0.4534	0.738187	0.786403	0.71887	0.0254552	43390	47	43343	8	FALSE	FALSE
rs6790843_A	571.8	Liver abscess and sequelae of chronic liver disease	digestive	0.0209902	0.738188	1.01252	0.0372117	0.373158	48257	1628	46629	50	FALSE	FALSE
rs13282002_C	286.13	Congenital factor VIII disorder	hematopoietic	0.7818	0.738193	0.925396	0.231965	0.159088	47458	74	47384	335	FALSE	FALSE
rs3733227_C	263	Other nutritional deficiency	endocrine/metabolic	0.292407	0.738195	0.979411	0.062243	0.335438	43944	595	43349	2	FALSE	FALSE
rs62405452_A	657	Infections specific to the perinatal period	pregnancy complications	0.0284093	0.738208	1.07295	0.21068	0.107196	63081	123	62958	13	FALSE	FALSE
rs62405453_A	657	Infections specific to the perinatal period	pregnancy complications	0.0284093	0.738208	1.07295	0.21068	0.107196	63081	123	62958	13	FALSE	FALSE
rs62405454_C	657	Infections specific to the perinatal period	pregnancy complications	0.0284093	0.738208	1.07295	0.21068	0.107196	63081	123	62958	13	FALSE	FALSE
rs6867984_A	657	Infections specific to the perinatal period	pregnancy complications	0.0252359	0.738208	1.07295	0.21068	0.107189	63080	123	62957	14	FALSE	FALSE
rs6483215_A	740	Osteoarthrosis	musculoskeletal	0.739026	0.738221	0.993454	0.019651	0.236431	58017	10448	47569	73	FALSE	FALSE
rs730497_A	709.6	Other specified diffuse diseases of connective tissue	dermatologic	0.0947405	0.738226	0.96074	0.119842	0.179692	52092	245	51847	38	FALSE	FALSE
rs6031558_C	649.1	Diabetes or abnormal glucose tolerance complicating pregnancy	pregnancy complications	0.0880957	0.738233	0.977505	0.0680807	0.329337	33408	523	32885	14	FALSE	FALSE
rs4513637_G	260.3	Adult failure to thrive	endocrine/metabolic	0.472265	0.738234	0.979867	0.0608585	0.175948	43925	972	42953	428	FALSE	FALSE
rs497273_C	681.1	Cellulitis and abscess of fingers/toes	dermatologic	0.0313029	0.738235	0.981189	0.0568247	0.344936	52185	705	51480	255	FALSE	FALSE
rs35498576_C	626.13	Irregular menstrual cycle	genitourinary	0.834493	0.738243	1.01776	0.0526703	0.282919	24765	951	23814	64	FALSE	FALSE
rs11890449_T	980	Encounter for long-term (current) use of antibiotics	infectious diseases	0.955964	0.738245	1.02444	0.0722502	0.0515671	61163	1967	59196	50	FALSE	FALSE
rs724016_G	396	Abnormal heart sounds	circulatory system	0.376197	0.738245	0.987873	0.0365109	0.43567	52013	1585	50428	13	FALSE	FALSE
rs1250590_A	253.7	Other disorders of neurohypophysis	endocrine/metabolic	0.90632	0.738248	1.0447	0.130859	0.475412	52810	117	52693	908	FALSE	FALSE
rs2908297_T	705.3	Hidradenitis	dermatologic	0.161481	0.73825	1.05976	0.17368	0.156681	56280	122	56158	21	FALSE	FALSE
rs1250542_A	736	Other acquired deformities of limbs	musculoskeletal	0.954851	0.738252	1.02341	0.0692397	0.373676	54653	449	54204	154	FALSE	FALSE
rs56149656_G	681.6	Cellulitis and abscess of foot, toe	dermatologic	0.42019	0.738255	1.04266	0.125004	0.105905	51976	330	51646	77	FALSE	FALSE
rs2380950_G	743.1	Osteoporosis	musculoskeletal	0.0388653	0.738255	0.986455	0.0408121	0.095424	56228	4354	51874	29	FALSE	FALSE
rs6026591_A	557	Intestinal malabsorption (non-celiac)	digestive	0.357886	0.738258	0.978267	0.0657559	0.379292	41149	500	40649	110	FALSE	FALSE
rs757209_A	41.4	E. coli	infectious diseases	0.433126	0.738259	0.986347	0.0411386	0.407393	52199	1263	50936	512	FALSE	FALSE
rs6817471_C	117.3	Blastomycotic infection	infectious diseases	0.325592	0.738259	0.901109	0.311617	0.33591	53562	24	53538	36	FALSE	FALSE
rs3733227_C	244.4	Hypothyroidism NOS	endocrine/metabolic	0.0216702	0.738261	0.993597	0.0192232	0.336458	56814	7506	49308	1	FALSE	FALSE
rs6136447_G	870.3	Other open wound of head and face	injuries & poisonings	0.691557	0.738262	0.960714	0.119941	0.139088	55817	305	55512	165	FALSE	FALSE
rs11263762_A	451.2	Phlebitis and thrombophlebitis of lower extremities	circulatory system	0.597277	0.738263	0.967632	0.0984669	0.410132	44927	215	44712	73	FALSE	FALSE
rs142848532_T	696	Psoriasis and related disorders	dermatologic	0.405461	0.738269	1.03505	0.103095	0.0472894	50709	1037	49672	828	FALSE	FALSE
rs724016_G	520.2	Disturbances in tooth eruption	digestive	0.0761883	0.738271	1.02798	0.0825831	0.43605	57912	303	57609	13	FALSE	FALSE
rs117252445_A	282.8	Other hemoglobinopathies	hematopoietic	0.49671	0.738276	1.14063	0.393803	0.0559002	39982	61	39921	74	FALSE	FALSE
rs2074090_G	79.9	Viremia, NOS	infectious diseases	0.268384	0.738277	1.03715	0.109181	0.353541	49519	184	49335	274	FALSE	FALSE
rs2133705_C	345	Epilepsy, recurrent seizures, convulsions	neurological	0.0587292	0.738283	0.991948	0.0241976	0.488087	50196	3788	46408	842	FALSE	FALSE
rs76369685_A	270	Disorders of protein plasma/amino-acid transport and metabolism	endocrine/metabolic	0.281685	0.738286	0.967602	0.0985707	0.0586524	59631	967	58664	392	FALSE	FALSE
rs4775238_A	287.3	Thrombocytopenia	hematopoietic	0.257391	0.738288	1.00817	0.0243658	0.415281	51299	3796	47503	223	FALSE	FALSE
rs10771372_T	433	Cerebrovascular disease	circulatory system	0.373471	0.738289	0.991597	0.0252555	0.191751	58224	6189	52035	475	FALSE	FALSE
rs7531911_G	780	Hypothermia/Chills	symptoms	0.140033	0.73829	0.958896	0.125622	0.294642	62688	156	62532	37	FALSE	FALSE
rs10842991_T	360.2	Progressive myopia	sense organs	0.328672	0.738295	1.06014	0.174803	0.191448	56569	102	56467	510	FALSE	FALSE
rs78028320_A	705.8	Hyperhidrosis	dermatologic	0.477154	0.738296	0.964204	0.109103	0.188035	56173	285	55888	310	FALSE	FALSE
rs8121252_T	300.9	Posttraumatic stress disorder	mental disorders	0.0631088	0.7383	0.985218	0.0445733	0.339595	37265	1179	36086	140	FALSE	FALSE
rs12746673_C	426.22	Mobitz II AV block	circulatory system	0.224219	0.738302	1.08944	0.256388	0.20928	36941	44	36897	627	FALSE	FALSE
rs4775238_A	647	Infectious and parasitic complications affecting pregnancy	pregnancy complications	0.443749	0.738303	0.960895	0.119396	0.414137	34596	148	34448	147	FALSE	FALSE
rs13282002_C	131	Protozoan infection	infectious diseases	0.546918	0.738311	0.88672	0.359861	0.158637	59863	33	59830	393	FALSE	FALSE
rs6103716_C	817	Concussion	injuries & poisonings	0.737773	0.738312	1.04571	0.133799	0.314873	60904	127	60777	77	FALSE	FALSE
rs34351_C	384	Other disorders of tympanic membrane	sense organs	0.904727	0.738314	1.02601	0.0768503	0.330268	54689	386	54303	78	FALSE	FALSE
rs724016_G	218	Benign neoplasm of uterus	neoplasms	0.26039	0.738317	1.01768	0.0524507	0.43449	31018	764	30254	11	FALSE	FALSE
rs2523507_G	374.1	Ectropion or entropion	sense organs	0.928621	0.738317	1.04619	0.135151	0.260894	54271	139	54132	7	FALSE	FALSE
rs78028320_A	441.2	Chronic vascular insufficiency of intestine	circulatory system	0.00220484	0.738325	0.934481	0.202843	0.187856	50890	83	50807	282	FALSE	FALSE
rs2908296_T	276.42	Alkalosis	endocrine/metabolic	0.585724	0.738327	1.02932	0.0864907	0.152081	40975	516	40459	43	FALSE	FALSE
rs34351_C	747.1	Cardiac congenital anomalies	congenital anomalies	0.528448	0.738329	0.990389	0.02891	0.330512	61090	2902	58188	90	FALSE	FALSE
rs730497_A	440.9	Atherosclerosis of aorta	circulatory system	0.621328	0.738329	0.975918	0.0729709	0.179425	51704	671	51033	38	FALSE	FALSE
rs76369685_A	593.1	Gross hematuria	genitourinary	0.062413	0.738333	0.963859	0.110189	0.0590905	46378	774	45604	297	FALSE	FALSE
rs4701619_C	585.33	Chronic Kidney Disease, Stage III	genitourinary	0.975416	0.738352	1.01182	0.0351887	0.186337	48973	3054	45919	67	FALSE	FALSE
rs1411435_G	694	Dyschromia and Vitiligo	dermatologic	0.279605	0.738352	1.01985	0.0588357	0.0962879	54498	1723	52775	61	FALSE	FALSE
rs2403205_T	695.8	Other specified erythematous conditions	dermatologic	0.0773585	0.738353	0.973581	0.0801542	0.369949	53033	339	52694	142	FALSE	FALSE
rs6790843_A	530.11	GERD	digestive	0.0950485	0.738353	0.995024	0.0149337	0.372643	50861	13666	37195	59	FALSE	FALSE
rs4513637_G	282.9	Other hereditary hemolytic anemias	hematopoietic	0.8858	0.738359	0.942863	0.176137	0.17519	39734	123	39611	396	FALSE	FALSE
rs8121252_T	317.11	Alcoholic liver damage	mental disorders	0.0819697	0.738363	1.02156	0.0638641	0.340409	47791	550	47241	165	FALSE	FALSE
rs2380949_G	694.1	Vitiligo	dermatologic	0.368116	0.73837	1.09938	0.283649	0.0959577	52841	66	52775	61	FALSE	FALSE
rs8121252_T	204.21	Myeloid leukemia, acute	neoplasms	0.0280437	0.738371	1.01987	0.0589035	0.341408	60501	646	59855	218	FALSE	FALSE
rs6103716_C	495.1	Chronic obstructive asthma	respiratory	0.97139	0.738375	0.972543	0.0833552	0.314746	48304	343	47961	67	FALSE	FALSE
rs10464106_C	733.8	Malunion and nonunion of fracture	musculoskeletal	0.0732745	0.738375	1.03429	0.100945	0.107214	50194	511	49683	2	FALSE	FALSE
rs62405452_A	250.1	Type 1 diabetes	endocrine/metabolic	0.36236	0.738379	1.01681	0.0499155	0.107405	46143	2191	43952	12	FALSE	FALSE
rs62405453_A	250.1	Type 1 diabetes	endocrine/metabolic	0.36236	0.738379	1.01681	0.0499155	0.107405	46143	2191	43952	12	FALSE	FALSE
rs62405454_C	250.1	Type 1 diabetes	endocrine/metabolic	0.36236	0.738379	1.01681	0.0499155	0.107405	46143	2191	43952	12	FALSE	FALSE
rs10181515_T	371	Inflammation of the eye	sense organs	0.28141	0.73838	1.01225	0.0364598	0.225982	56396	2276	54120	20	FALSE	FALSE
rs72650616_A	966	Poisoning by anticonvulsants and anti-Parkinsonism drugs	injuries & poisonings	0.137975	0.738381	0.86693	0.427537	0.106356	46363	33	46330	78	FALSE	FALSE
rs2908297_T	199.4	Neurofibromatosis	neoplasms	0.258347	0.738383	1.07466	0.215597	0.155997	45129	78	45051	14	FALSE	FALSE
rs1125253_T	271	Disorders of carbohydrate transport and metabolism	endocrine/metabolic	0.00575358	0.738394	1.02171	0.064317	0.274255	62389	613	61776	423	FALSE	FALSE
rs1125251_T	271	Disorders of carbohydrate transport and metabolism	endocrine/metabolic	0.00575358	0.738394	1.02171	0.064317	0.274255	62389	613	61776	423	FALSE	FALSE
rs1250590_A	503	Pulmonary congestion and hypostasis	respiratory	0.979085	0.738402	1.01117	0.033261	0.47304	44362	1910	42452	754	FALSE	FALSE
rs28578604_T	274	Gout and other crystal arthropathies	endocrine/metabolic	0.52389	0.738404	0.987889	0.0364864	0.219714	62074	2427	59647	79	FALSE	FALSE
rs10116772_A	656.4	Hemorrhage of fetus or newborn	pregnancy complications	0.846854	0.738407	0.954714	0.13877	0.409721	61792	121	61671	54	FALSE	FALSE
rs10842991_T	704	Diseases of hair and hair follicles	dermatologic	0.544226	0.738422	1.01705	0.0506181	0.191417	58788	1288	57500	528	FALSE	FALSE
rs142848532_T	429	Ill-defined descriptions and complications of heart disease	circulatory system	0.58975	0.738424	1.02392	0.0707996	0.0471322	51154	2307	48847	845	FALSE	FALSE
rs1848068_T	364.5	Corneal dystrophy	sense organs	0.549673	0.738438	1.03961	0.116334	0.33498	57087	166	56921	37	FALSE	FALSE
rs10766394_G	634.1	Missed abortion/Hydatidiform mole	pregnancy complications	0.0395636	0.738444	1.0353	0.103902	0.378401	32825	200	32625	42	FALSE	FALSE
rs76177300_A	649	Other conditions or status of the mother complicating pregnancy, childbirth, or the puerperium	pregnancy complications	0.663694	0.738449	0.96755	0.0987934	0.0464941	33843	1405	32438	498	FALSE	FALSE
rs7693_T	656.4	Hemorrhage of fetus or newborn	pregnancy complications	0.308177	0.73845	1.04755	0.139121	0.363951	61783	122	61661	62	FALSE	FALSE
rs234866_A	876	Posttraumatic wound infection not elsewhere classified	injuries & poisonings	0.535175	0.738455	1.06467	0.187686	0.307074	55599	65	55534	137	FALSE	FALSE
rs4558932_C	513	Respiratory abnormalities	respiratory	0.143327	0.738457	1.01347	0.0400697	0.211936	59518	1921	57597	604	FALSE	FALSE
rs11776904_C	580.14	Chronic glomerulonephritis, NOS	genitourinary	0.773876	0.738458	1.0679	0.19676	0.157613	45358	93	45265	764	FALSE	FALSE
rs1905505_A	441.2	Chronic vascular insufficiency of intestine	circulatory system	0.968982	0.738458	0.943533	0.174079	0.290102	50870	84	50786	288	FALSE	FALSE
rs1250095_T	757	Congenital anomalies of the integument	congenital anomalies	0.94591	0.738467	0.924699	0.234476	0.379273	60318	39	60279	334	FALSE	FALSE
rs1250590_A	379.1	Scleritis and episcleritis	sense organs	0.673031	0.73847	1.03944	0.115854	0.476029	53461	150	53311	910	FALSE	FALSE
rs35533056_A	475	Chronic sinusitis	respiratory	0.938372	0.738471	0.991111	0.026743	0.384688	45160	3187	41973	237	FALSE	FALSE
rs35498576_C	525	Other diseases of the teeth and supporting structures	digestive	0.507594	0.738478	0.976865	0.0701087	0.28047	58024	520	57504	121	FALSE	FALSE
rs234866_A	612.2	Hypertrophy of breast (Gynecomastia)	genitourinary	0.0517261	0.738479	0.972778	0.0826662	0.306732	55793	349	55444	139	FALSE	FALSE
rs3087948_T	557.1	Celiac disease	digestive	0.92678	0.738481	0.969312	0.093356	0.188636	41103	395	40708	45	FALSE	FALSE
rs62432360_C	571.6	Primary biliary cirrhosis	digestive	0.804565	0.738482	0.960465	0.120821	0.178831	46281	240	46041	662	FALSE	FALSE
rs11263762_A	428.2	Heart failure NOS	circulatory system	0.722474	0.738483	0.988481	0.0347014	0.40922	51388	1835	49553	85	FALSE	FALSE
rs116761056_T	70.3	Viral hepatitis C	infectious diseases	0.339044	0.738494	0.951363	0.149347	0.0189131	50785	1322	49463	136	FALSE	FALSE
rs6790843_A	327.1	Hypersomnia	neurological	0.0699806	0.738499	1.02377	0.0703713	0.37411	46775	435	46340	46	FALSE	FALSE
rs72648855_T	575.6	Cholesterolosis of gallbladder	digestive	0.294633	0.738504	0.882903	0.373058	0.106774	56891	41	56850	23	FALSE	FALSE
rs72650615_C	575.6	Cholesterolosis of gallbladder	digestive	0.294633	0.738504	0.882903	0.373058	0.106774	56891	41	56850	23	FALSE	FALSE
rs10464106_C	705	Disorders of sweat glands	dermatologic	0.390205	0.73851	0.952517	0.145725	0.107022	56437	261	56176	3	FALSE	FALSE
rs55754152_A	599.8	Other symptoms involving urinary system	genitourinary	0.913352	0.738513	1.06178	0.17957	0.0513569	45213	299	44914	30	FALSE	FALSE
rs4887810_A	353	Nerve root and plexus disorders	neurological	0.26036	0.738516	0.973709	0.079812	0.326033	54197	365	53832	296	FALSE	FALSE
rs6485473_G	636.2	Early onset of delivery	pregnancy complications	0.328166	0.738517	0.972027	0.0849918	0.317001	32962	329	32633	33	FALSE	FALSE
rs62405452_A	966	Poisoning by anticonvulsants and anti-Parkinsonism drugs	injuries & poisonings	0.15826	0.738517	0.866996	0.427541	0.106333	46425	33	46392	11	FALSE	FALSE
rs62405453_A	966	Poisoning by anticonvulsants and anti-Parkinsonism drugs	injuries & poisonings	0.15826	0.738517	0.866996	0.427541	0.106333	46425	33	46392	11	FALSE	FALSE
rs62405454_C	966	Poisoning by anticonvulsants and anti-Parkinsonism drugs	injuries & poisonings	0.15826	0.738517	0.866996	0.427541	0.106333	46425	33	46392	11	FALSE	FALSE
rs116761056_T	656.26	Transitory tachypnea or apnea of newborn	pregnancy complications	0.0973152	0.738522	1.13549	0.380634	0.0190586	61757	206	61551	178	FALSE	FALSE
rs6688365_C	189.12	Malignant neoplasm of renal pelvis	neoplasms	0.3912	0.738523	1.03503	0.103152	0.437909	60991	192	60799	336	FALSE	FALSE
rs10993460_C	446.2	Acute febrile mucocutaneous lymph node syndrome (Kawasaki disease)	circulatory system	0.521608	0.738529	0.840115	0.521915	0.0885222	51055	26	51029	41	FALSE	FALSE
rs4558932_C	569	Other disorders of intestine	digestive	0.422723	0.738534	1.01066	0.031774	0.211247	54131	3163	50968	549	FALSE	FALSE
rs4930046_A	564.9	Personal history of diseases of digestive system	digestive	0.286377	0.738542	0.974387	0.0777348	0.481459	40640	336	40304	469	FALSE	FALSE
rs2908297_T	698	Pruritus and related conditions	dermatologic	0.13201	0.738557	0.978907	0.0638724	0.156416	61573	961	60612	20	FALSE	FALSE
rs12453443_G	574.12	Cholelithiasis with other cholecystitis	digestive	0.280716	0.738558	0.970246	0.0905003	0.403928	56494	256	56238	665	FALSE	FALSE
rs1519480_C	737.1	Kyphosis (acquired)	musculoskeletal	0.154408	0.738559	0.969188	0.0937698	0.326977	54614	266	54348	5	FALSE	FALSE
rs76369685_A	257	Testicular dysfunction	endocrine/metabolic	0.0547236	0.738565	0.966435	0.102295	0.0604002	24288	921	23367	176	FALSE	FALSE
rs6867984_A	966	Poisoning by anticonvulsants and anti-Parkinsonism drugs	injuries & poisonings	0.161901	0.738572	0.867023	0.42754	0.106324	46424	33	46391	12	FALSE	FALSE
rs11564710_A	726.3	Bursitis	musculoskeletal	0.90215	0.73858	0.982114	0.0540788	0.417028	47534	725	46809	105	FALSE	FALSE
rs1971152_C	367	Disorders of refraction and accommodation; blindness and low vision	sense organs	0.889114	0.738584	0.991044	0.0269578	0.410413	60137	3006	57131	454	FALSE	FALSE
rs2268569_T	279	Disorders involving the immune mechanism	endocrine/metabolic	0.576967	0.738586	1.01868	0.0554549	0.0812963	58336	2239	56097	10	FALSE	FALSE
rs11042985_G	535.9	Gastritis and duodenitis, NOS	digestive	0.769289	0.738587	0.975716	0.0736647	0.412961	53809	390	53419	214	FALSE	FALSE
rs1519480_C	362.9	Retinal edema	sense organs	0.0972437	0.738598	0.966513	0.102066	0.32713	56716	224	56492	3	FALSE	FALSE
rs11042984_C	228	Hemangioma and lymphangioma, any site	neoplasms	0.74271	0.738605	1.01542	0.0458476	0.413239	61347	1004	60343	270	FALSE	FALSE
rs16860758_G	291	Other specified nonpsychotic and/or transient mental disorders	mental disorders	0.590988	0.738612	0.98713	0.0388195	0.184252	51397	2374	49023	565	FALSE	FALSE
rs10842991_T	256	Ovarian dysfunction	endocrine/metabolic	0.063706	0.738618	1.02533	0.074974	0.190377	30374	610	29764	275	FALSE	FALSE
rs12453443_G	279	Disorders involving the immune mechanism	endocrine/metabolic	0.274496	0.738619	0.989598	0.0313375	0.404342	57695	2215	55480	681	FALSE	FALSE
rs11989843_G	727	Other disorders of synovium, tendon, and bursa	musculoskeletal	0.919498	0.73862	1.01035	0.0308703	0.195142	50248	3687	46561	398	FALSE	FALSE
rs6438788_G	508	Pulmonary collapse; interstitial and compensatory emphysema	respiratory	0.551753	0.738626	0.994464	0.0166363	0.462244	52601	9511	43090	68	FALSE	FALSE
rs13136239_A	743.21	Pathologic fracture of vertebrae	musculoskeletal	0.604734	0.738628	1.03252	0.0959126	0.330897	51590	243	51347	580	FALSE	FALSE
rs6103716_C	749	Congenital anomalies of face and neck	congenital anomalies	0.760818	0.738639	1.02523	0.0746928	0.314833	62395	427	61968	76	FALSE	FALSE
rs72727388_C	938.2	Chronic dermatitis due to solar radiation	dermatologic	0.606122	0.738642	0.984635	0.046407	0.274213	49416	1245	48171	629	FALSE	FALSE
rs4701619_C	748	Anomalies of respiratory system, congenital	congenital anomalies	0.854796	0.738647	1.03713	0.109265	0.18642	62244	290	61954	86	FALSE	FALSE
rs1016565_A	189	Cancer of urinary organs (incl. kidney and bladder)	neoplasms	0.821885	0.738652	1.0129	0.0384261	0.309879	62660	1666	60994	130	FALSE	FALSE
rs724016_G	208	Benign neoplasm of colon	neoplasms	0.192966	0.738655	1.00763	0.02279	0.43483	57419	4489	52930	13	FALSE	FALSE
rs234866_A	427.12	Paroxysmal ventricular tachycardia	circulatory system	0.511872	0.738661	0.98691	0.0394956	0.306606	39073	1665	37408	91	FALSE	FALSE
rs1364809_C	327.4	Insomnia	neurological	0.358853	0.738661	1.02467	0.0730429	0.0253449	50740	4364	46376	8	FALSE	FALSE
rs8121252_T	457.2	Encounter for long-term (current) use of antiplatelets/antithrombotics	circulatory system	0.347487	0.738661	1.01991	0.059105	0.341345	45268	645	44623	164	FALSE	FALSE
rs8070737_T	457.3	Encounter for long-term (current) use of aspirin	circulatory system	0.227949	0.738677	0.988151	0.0357309	0.180629	47794	3034	44760	18	FALSE	FALSE
rs10734253_G	772.6	Facial weakness	symptoms	0.104521	0.738686	1.03609	0.106283	0.438223	53653	180	53473	101	FALSE	FALSE
rs2523507_G	245.1	Thyroiditis, acute and subacute	endocrine/metabolic	0.96503	0.738687	1.07158	0.207251	0.26177	49362	59	49303	6	FALSE	FALSE
rs28582094_G	303	Psychogenic and somatoform disorders	mental disorders	0.806377	0.738688	1.02579	0.0763248	0.265095	36634	448	36186	33	FALSE	FALSE
rs6103716_C	371.3	Inflammation of eyelids	sense organs	0.460698	0.738692	1.0179	0.0531882	0.314914	54915	840	54075	69	FALSE	FALSE
rs72727388_C	594.3	Calculus of ureter	genitourinary	0.785386	0.738694	0.980358	0.0594679	0.272706	56834	736	56098	701	FALSE	FALSE
rs9901746_A	593.1	Gross hematuria	genitourinary	0.51265	0.738703	0.982553	0.0527646	0.407937	46186	772	45414	498	FALSE	FALSE
rs10860209_A	578.1	Hematemesis	digestive	0.349888	0.738706	0.971038	0.0881064	0.151259	49088	523	48565	306	FALSE	FALSE
rs35498576_C	512.8	Cough	respiratory	0.716424	0.738708	0.993921	0.0182802	0.280797	41359	10325	31034	96	FALSE	FALSE
rs3775094_A	794	Abnormal results of other function studies (bladder, pancreas, placenta, spleen, etc)	symptoms	0.994171	0.73871	0.939373	0.187498	0.462723	62693	57	62636	354	FALSE	FALSE
rs6026592_A	110.2	Dermatomycoses	infectious diseases	0.446847	0.738711	1.04178	0.122703	0.380508	53585	141	53444	136	FALSE	FALSE
rs2971670_T	281.13	Folate-deficiency anemia	hematopoietic	0.0803613	0.73872	0.917366	0.258579	0.180316	40013	53	39960	34	FALSE	FALSE
rs1848068_T	741.4	Joint effusions	musculoskeletal	0.0383813	0.738721	1.01396	0.041565	0.3346	53159	1337	51822	31	FALSE	FALSE
rs76177300_A	385	Other disorders of middle ear and mastoid	sense organs	0.985214	0.738723	1.0773	0.223228	0.0456774	53845	213	53632	785	FALSE	FALSE
rs10039427_A	477	Epistaxis or throat hemorrhage	respiratory	0.936161	0.738725	1.02203	0.0653258	0.185323	42828	790	42038	169	FALSE	FALSE
rs7693_T	446.9	Arteritis NOS	circulatory system	0.203452	0.738736	0.967809	0.0981053	0.365417	51251	229	51022	49	FALSE	FALSE
rs2268569_T	752.11	Spina bifida	congenital anomalies	0.220648	0.738739	1.06867	0.199126	0.0812273	61808	164	61644	10	FALSE	FALSE
rs2523506_T	722.1	Displacement of intervertebral disc	musculoskeletal	0.752552	0.738741	0.980983	0.0575673	0.160785	50443	1184	49259	23	FALSE	FALSE
rs7163757_T	644	Anemia during pregnancy	pregnancy complications	0.99862	0.738742	0.96117	0.118745	0.421973	35116	147	34969	17	FALSE	FALSE
rs6817471_C	763	Thoracic or lumbosacral neuritis or radiculitis, unspecified	symptoms	0.0690449	0.738743	1.01058	0.03157	0.335464	57416	2404	55012	39	FALSE	FALSE
rs4513637_G	295	Schizophrenia and other psychotic disorders	mental disorders	0.363351	0.738749	1.02119	0.0628727	0.176283	36776	881	35895	345	FALSE	FALSE
rs62405452_A	420.1	Myocarditis	circulatory system	0.360117	0.738755	0.894735	0.333512	0.10724	56840	52	56788	12	FALSE	FALSE
rs62405453_A	420.1	Myocarditis	circulatory system	0.360117	0.738755	0.894735	0.333512	0.10724	56840	52	56788	12	FALSE	FALSE
rs62405454_C	420.1	Myocarditis	circulatory system	0.360117	0.738755	0.894735	0.333512	0.10724	56840	52	56788	12	FALSE	FALSE
rs6103716_C	728.2	Laxity of ligament or hypermobility syndrome	musculoskeletal	0.981828	0.738758	0.957966	0.128764	0.313915	46992	142	46850	60	FALSE	FALSE
rs1250542_A	381	Otitis media and Eustachian tube disorders	sense organs	0.987313	0.738761	0.991642	0.0251683	0.374396	57904	3676	54228	171	FALSE	FALSE
rs10771372_T	962.2	Insulins and antidiabetic agents causing adverse effects in therapeutic use	injuries & poisonings	0.674612	0.738763	0.909329	0.28501	0.190538	46067	42	46025	392	FALSE	FALSE
rs4513637_G	644	Anemia during pregnancy	pregnancy complications	0.304904	0.738766	0.948357	0.158999	0.175806	34794	146	34648	347	FALSE	FALSE
rs13282002_C	842	Other sprains and strains	injuries & poisonings	0.695121	0.738772	1.05248	0.153392	0.159013	54810	156	54654	363	FALSE	FALSE
rs56149656_G	562	Diverticulosis and diverticulitis	digestive	0.218096	0.738773	1.01348	0.0401488	0.107086	44525	3830	40695	65	FALSE	FALSE
rs144155527_T	458.2	Iatrogenic hypotension	circulatory system	0.144963	0.738776	1.12685	0.358125	0.0176334	50529	200	50329	131	FALSE	FALSE
rs4701619_C	293	Symptoms involving head and neck	mental disorders	0.823585	0.738786	1.04502	0.13206	0.186033	58761	188	58573	80	FALSE	FALSE
rs6103716_C	702.1	Actinic keratosis	dermatologic	0.76726	0.738791	1.00968	0.0288794	0.315171	58327	3181	55146	71	FALSE	FALSE
rs8003022_G	182	Malignant neoplasm of uterus	neoplasms	0.967649	0.738793	1.02272	0.0673836	0.395404	29069	475	28594	23	FALSE	FALSE
rs1364809_C	458.1	Orthostatic hypotension	circulatory system	0.0972701	0.738794	0.952119	0.147144	0.0255721	51521	1075	50446	8	FALSE	FALSE
rs10993460_C	353.2	Nerve root lesions	neurological	0.841965	0.738801	1.07084	0.205257	0.0877758	54212	137	54075	43	FALSE	FALSE
rs11075256_G	858	Complication of internal orthopedic device	injuries & poisonings	0.113076	0.738806	1.01778	0.0528598	0.293983	54612	875	53737	85	FALSE	FALSE
rs7693_T	440	Atherosclerosis	circulatory system	0.351714	0.738807	0.98912	0.0328101	0.36532	53293	2271	51022	52	FALSE	FALSE
rs4887810_A	253.2	Pituitary hypofunction	endocrine/metabolic	0.309305	0.738807	0.968384	0.0963503	0.325995	53530	250	53280	289	FALSE	FALSE
rs730497_A	356	Hereditary and idiopathic peripheral neuropathy	neurological	0.548737	0.738811	0.985139	0.0449052	0.178375	57438	1802	55636	42	FALSE	FALSE
rs1364809_C	741.2	Stiffness of joint	musculoskeletal	0.173499	0.738824	0.960715	0.120203	0.0253331	53369	1527	51842	10	FALSE	FALSE
rs72727388_C	695.41	Cutaneous lupus erythematosus	dermatologic	0.422341	0.73883	1.04122	0.121145	0.272567	51081	170	50911	645	FALSE	FALSE
rs7693_T	291.4	Specific nonpsychotic mental disorders due to brain damage	mental disorders	0.207242	0.738832	0.973151	0.0816323	0.364725	49806	329	49477	49	FALSE	FALSE
rs6817471_C	364.5	Corneal dystrophy	sense organs	0.557042	0.738832	1.03954	0.11632	0.335024	57084	166	56918	40	FALSE	FALSE
rs35498576_C	754	Congenital musculoskeletal deformities of spine	congenital anomalies	0.295165	0.738833	0.961525	0.117681	0.280941	61004	182	60822	132	FALSE	FALSE
rs28578604_T	681.7	Cellulitis and abscess of trunk	dermatologic	0.69978	0.738833	0.982301	0.0535612	0.220101	52703	1046	51657	66	FALSE	FALSE
rs6867984_A	420.1	Myocarditis	circulatory system	0.357136	0.738841	0.89477	0.333511	0.107233	56839	52	56787	13	FALSE	FALSE
rs10993460_C	585.31	Renal dialysis	genitourinary	0.529054	0.738842	0.973796	0.0796476	0.0880844	46972	1028	45944	35	FALSE	FALSE
rs34351_C	276	Disorders of fluid, electrolyte, and acid-base balance	endocrine/metabolic	0.66592	0.738845	1.00492	0.01473	0.329538	55678	15235	40443	78	FALSE	FALSE
rs6817471_C	938.2	Chronic dermatitis due to solar radiation	dermatologic	0.487379	0.738849	0.985604	0.0434955	0.335845	49974	1259	48715	37	FALSE	FALSE
rs2268570_G	911	Blister	injuries & poisonings	0.977843	0.738851	1.06999	0.202914	0.419629	62896	49	62847	312	FALSE	FALSE
rs925095_T	579.8	Nonspecific abnormal findings in stool contents	digestive	0.928656	0.738855	1.02122	0.0629846	0.381235	49261	538	48723	144	FALSE	FALSE
rs11263762_A	427.41	Ventricular fibrillation and flutter	circulatory system	0.2728	0.73886	1.03124	0.0922826	0.409313	37679	246	37433	63	FALSE	FALSE
rs4984980_A	643	Excessive vomiting in pregnancy	pregnancy complications	0.783123	0.738862	1.05243	0.153289	0.188735	34914	133	34781	381	FALSE	FALSE
rs12631733_T	618.6	Vaginal enterocele, congenital or acquired	genitourinary	0.962753	0.738863	0.951621	0.148752	0.160393	34060	177	33883	93	FALSE	FALSE
rs1510148_T	938	Dermatitis due to solar radiation	dermatologic	0.846626	0.738867	0.985429	0.0440333	0.261176	49953	1410	48543	224	FALSE	FALSE
rs79896666_C	580.3	Nephritis and nephropathy without mention of glomerulonephritis	genitourinary	0.0243486	0.738867	1.04013	0.118023	0.0570287	46538	657	45881	107	FALSE	FALSE
rs78551082_T	580.3	Nephritis and nephropathy without mention of glomerulonephritis	genitourinary	0.0243486	0.738867	1.04013	0.118023	0.0570287	46538	657	45881	107	FALSE	FALSE
rs74628648_T	580.3	Nephritis and nephropathy without mention of glomerulonephritis	genitourinary	0.0243486	0.738867	1.04013	0.118023	0.0570287	46538	657	45881	107	FALSE	FALSE
rs4558932_C	962	Poisoning by hormones and synthetic substitutes	injuries & poisonings	0.258574	0.738878	0.961746	0.117011	0.211769	46199	224	45975	447	FALSE	FALSE
rs4887810_A	498	Acute bronchospasm	respiratory	0.114604	0.738882	1.06244	0.181695	0.325922	47852	68	47784	251	FALSE	FALSE
rs76177300_A	274	Gout and other crystal arthropathies	endocrine/metabolic	0.964612	0.738897	1.02401	0.071197	0.0460639	61317	2409	58908	874	FALSE	FALSE
rs3087948_T	800	Fracture of lower limb	injuries & poisonings	0.925417	0.738897	0.987382	0.0380959	0.187643	53186	2419	50767	65	FALSE	FALSE
rs7163757_T	250.14	Type 1 diabetes with neurological manifestations	endocrine/metabolic	0.890633	0.738899	1.02175	0.0645491	0.422423	44433	494	43939	23	FALSE	FALSE
rs13136239_A	433.6	Acute, but ill-defined cerebrovascular disease	circulatory system	0.539896	0.738899	1.02128	0.0631838	0.330163	52459	573	51886	585	FALSE	FALSE
rs1510148_T	742.1	Loose body in joint	musculoskeletal	0.907121	0.73891	0.911438	0.278227	0.262102	51663	35	51628	235	FALSE	FALSE
rs6867984_A	474	Acute and chronic tonsillitis	respiratory	0.125725	0.738911	1.02288	0.0678809	0.106848	43459	1275	42184	10	FALSE	FALSE
rs2924447_A	320	Meningitis	neurological	0.544953	0.738913	0.961774	0.116942	0.141154	61759	315	61444	613	FALSE	FALSE
rs12453443_G	250.3	Insulin pump user	endocrine/metabolic	0.050815	0.738913	0.990969	0.0272182	0.404906	46659	3183	43476	546	FALSE	FALSE
rs3733227_C	145.5	Cancer of the mouth floor	neoplasms	0.0158681	0.73892	1.06089	0.177354	0.336062	61334	70	61264	2	FALSE	FALSE
rs4400674_A	427.6	Premature beats	circulatory system	0.823545	0.73892	0.986183	0.0417473	0.386343	38757	1270	37487	1	FALSE	FALSE
rs1848068_T	599.6	Oliguria and anuria	genitourinary	0.603209	0.738921	1.03494	0.103034	0.335697	45124	211	44913	31	FALSE	FALSE
rs10842991_T	761	Cervicalgia	symptoms	0.670207	0.738924	0.990905	0.0274141	0.191722	58882	4768	54114	520	FALSE	FALSE
rs8074454_C	70.2	Viral hepatitis B	infectious diseases	0.352998	0.738924	0.967687	0.0985544	0.331333	49814	238	49576	16	FALSE	FALSE
rs55754152_A	772.6	Facial weakness	symptoms	0.975251	0.73893	1.07953	0.229615	0.051183	53719	181	53538	34	FALSE	FALSE
rs13282002_C	250.5	Glycosuria or Acetonuria	endocrine/metabolic	0.777787	0.738932	0.90824	0.288797	0.157751	43724	48	43676	300	FALSE	FALSE
rs2403205_T	81.1	Graft-versus-host disease	infectious diseases	0.781588	0.738932	1.05933	0.172955	0.370875	58784	71	58713	164	FALSE	FALSE
rs8003022_G	385.5	Tympanosclerosis and middle ear disease related to otitis media	sense organs	0.973084	0.738935	0.942762	0.17686	0.391409	54406	68	54338	41	FALSE	FALSE
rs1250095_T	783.1	Postprocedural fever	symptoms	0.876237	0.738939	1.05017	0.146892	0.379138	47819	97	47722	276	FALSE	FALSE
rs10993460_C	369.2	Eye infection, viral	sense organs	0.725737	0.738944	1.06268	0.182423	0.0879242	54274	178	54096	43	FALSE	FALSE
rs11708067_G	280.2	Iron deficiency anemia secondary to blood loss (chronic)	hematopoietic	0.417248	0.738949	1.01717	0.0510759	0.235605	41073	1085	39988	3	FALSE	FALSE
rs10181515_T	690	Erythematosquamous dermatosis	dermatologic	0.0194481	0.738958	1.02076	0.0616725	0.225153	53577	766	52811	22	FALSE	FALSE
rs6749367_T	281.12	Other vitamin B12 deficiency anemia	hematopoietic	0.340206	0.738958	1.02252	0.066822	0.253777	40313	607	39706	306	FALSE	FALSE
rs2924447_A	656	Other perinatal conditions of fetus or newborn	pregnancy complications	0.647878	0.738959	1.02499	0.0740577	0.141153	62142	987	61155	603	FALSE	FALSE
rs10993460_C	599.9	Other abnormality of urination	genitourinary	0.446364	0.73896	0.979305	0.0627543	0.0882302	46594	1688	44906	38	FALSE	FALSE
rs4701619_C	742	Derangement of joint, non-traumatic	musculoskeletal	0.981048	0.738962	0.979631	0.0617572	0.18662	52682	899	51783	69	FALSE	FALSE
rs11042985_G	153.2	Colon cancer	neoplasms	0.936969	0.738967	0.987468	0.0378452	0.412792	52042	1522	50520	201	FALSE	FALSE
rs2285676_G	389.1	Sensorineural hearing loss	sense organs	0.3078	0.738969	1.00957	0.028592	0.377175	57533	2811	54722	24	FALSE	FALSE
rs8003022_G	327.5	Parasomnia	neurological	0.834267	0.738975	1.03424	0.101042	0.393383	46550	205	46345	40	FALSE	FALSE
rs12531914_A	807	Fracture of ribs	injuries & poisonings	0.972127	0.738976	1.02227	0.0661123	0.269887	51303	577	50726	107	FALSE	FALSE
rs4237150_C	452.1	Iatrogenic pulmonary embolism and infarction	circulatory system	0.450986	0.738979	1.06416	0.186629	0.412302	44733	59	44674	110	FALSE	FALSE
rs4513637_G	380.4	Impacted cerumen	sense organs	0.311914	0.73898	1.01597	0.0475609	0.176047	59524	1585	57939	597	FALSE	FALSE
rs4660895_T	255.11	Cushing's syndrome	endocrine/metabolic	0.219987	0.738984	1.04938	0.14466	0.294821	53641	113	53528	35	FALSE	FALSE
rs497273_C	738	Other acquired musculoskeletal deformity	musculoskeletal	0.190106	0.738984	1.01427	0.0425376	0.345369	55364	1259	54105	266	FALSE	FALSE
rs35498576_C	440.1	Atherosclerosis of renal artery	circulatory system	0.78191	0.738996	1.03151	0.0931066	0.279986	51258	295	50963	112	FALSE	FALSE
rs2894536_C	227.2	Benign neoplasm of parathyroid gland	neoplasms	0.0905053	0.738997	0.927437	0.226094	0.159111	60860	78	60782	436	FALSE	FALSE
rs10842991_T	279.8	Other specified disorders involving the immune mechanism	endocrine/metabolic	0.844546	0.739001	0.927641	0.225438	0.19079	55692	66	55626	501	FALSE	FALSE
rs8074454_C	375.2	Epiphora	sense organs	0.742333	0.739001	0.95288	0.144868	0.330435	54277	111	54166	17	FALSE	FALSE
rs4930046_A	153.2	Colon cancer	neoplasms	0.417406	0.739002	1.01247	0.0371832	0.481238	51674	1522	50152	579	FALSE	FALSE
rs4513637_G	53	Herpes zoster	infectious diseases	0.436086	0.739003	1.02034	0.0604352	0.174504	50099	968	49131	483	FALSE	FALSE
rs5210_A	327.31	Central/nonobstroctive sleep apnea	neurological	0.136988	0.739008	1.03928	0.115642	0.377053	46524	160	46364	21	FALSE	FALSE
rs8074454_C	523.3	Periodontitis (acute or chronic)	digestive	0.724565	0.739018	1.03248	0.0959394	0.330441	57853	247	57606	16	FALSE	FALSE
rs12453443_G	728.7	Fasciitis	musculoskeletal	0.116711	0.739022	1.01572	0.0468059	0.404348	47375	986	46389	560	FALSE	FALSE
rs56149656_G	433.5	Cerebral aneurysm	circulatory system	0.48649	0.739023	0.962312	0.115314	0.106332	52778	408	52370	72	FALSE	FALSE
rs497273_C	371.3	Inflammation of eyelids	sense organs	0.122445	0.739034	0.982712	0.0523481	0.34627	54729	835	53894	264	FALSE	FALSE
rs2268570_G	870.3	Other open wound of head and face	injuries & poisonings	0.992792	0.739036	1.02765	0.0818738	0.42077	55705	304	55401	280	FALSE	FALSE
rs3775094_A	656.26	Transitory tachypnea or apnea of newborn	pregnancy complications	0.989833	0.739039	1.03694	0.108899	0.462872	61598	205	61393	346	FALSE	FALSE
rs76369685_A	244.2	Acquired hypothyroidism	endocrine/metabolic	0.171179	0.739041	0.967278	0.0998701	0.0592553	49928	943	48985	342	FALSE	FALSE
rs5210_A	457.2	Encounter for long-term (current) use of antiplatelets/antithrombotics	circulatory system	0.241089	0.739042	1.01971	0.0586003	0.376352	45399	645	44754	24	FALSE	FALSE
rs497273_C	300.9	Posttraumatic stress disorder	mental disorders	0.0548415	0.739044	1.01498	0.0446343	0.345425	37228	1171	36057	177	FALSE	FALSE
rs144155527_T	557.1	Celiac disease	digestive	0.551174	0.739053	0.910229	0.28237	0.0175518	41050	397	40653	104	FALSE	FALSE
rs11776904_C	727.4	Ganglion and cyst of synovium, tendon, and bursa	musculoskeletal	0.839825	0.739058	1.02781	0.0823418	0.158045	46705	554	46151	813	FALSE	FALSE
rs6136447_G	281	Other deficiency anemia	hematopoietic	0.760585	0.739059	1.02036	0.0605149	0.139065	41085	1216	39869	135	FALSE	FALSE
rs116761056_T	585.2	Renal failure NOS	genitourinary	0.66982	0.739064	0.946515	0.165023	0.0189911	46943	1086	45857	136	FALSE	FALSE
rs757209_A	253.11	Acromegaly and gigantism	endocrine/metabolic	0.197024	0.739065	0.913429	0.271847	0.40597	53116	29	53087	498	FALSE	FALSE
rs4400674_A	870	Open wounds of head; neck; and trunk	injuries & poisonings	0.731174	0.739065	0.986733	0.0400975	0.385309	57014	1348	55666	1	FALSE	FALSE
rs1250095_T	426.25	Other heart block	circulatory system	0.867621	0.739069	1.07001	0.203149	0.378491	37343	51	37292	209	FALSE	FALSE
rs13136239_A	571.8	Liver abscess and sequelae of chronic liver disease	digestive	0.616663	0.739075	0.987313	0.0383343	0.332311	47761	1612	46149	569	FALSE	FALSE
rs72648855_T	516.1	Hemoptysis	respiratory	0.173349	0.739084	0.971063	0.0881616	0.107072	62299	701	61598	27	FALSE	FALSE
rs72650615_C	516.1	Hemoptysis	respiratory	0.173349	0.739084	0.971063	0.0881616	0.107072	62299	701	61598	27	FALSE	FALSE
rs112412537_A	227.1	Benign neoplasm of adrenal gland	neoplasms	0.873591	0.739087	0.910272	0.282264	0.0393294	60629	181	60448	785	FALSE	FALSE
rs6483215_A	519.8	Other diseases of respiratory system, NEC	respiratory	0.809697	0.739091	0.972696	0.0831186	0.235692	56559	412	56147	71	FALSE	FALSE
rs11263762_A	264.1	Short stature	endocrine/metabolic	0.0877676	0.739092	1.02147	0.0637795	0.410296	43889	597	43292	69	FALSE	FALSE
rs117252445_A	610.8	Other specified benign mammary dysplasias	genitourinary	0.582245	0.739094	0.924257	0.236494	0.0565931	28325	181	28144	57	FALSE	FALSE
rs4701619_C	303.1	Dissociative disorder	mental disorders	0.928347	0.739095	1.10607	0.302693	0.185974	36196	35	36161	54	FALSE	FALSE
rs11776904_C	281.12	Other vitamin B12 deficiency anemia	hematopoietic	0.501458	0.739098	0.973548	0.0804945	0.157954	39961	604	39357	693	FALSE	FALSE
rs4812816_A	627.21	Symptomatic artificial menopause	genitourinary	0.442146	0.739099	1.03377	0.0997155	0.215377	24153	303	23850	22	FALSE	FALSE
rs6136447_G	286.11	Von willebrand's disease	hematopoietic	0.185237	0.7391	1.07099	0.205933	0.139415	47649	95	47554	156	FALSE	FALSE
rs6136447_G	427.11	Paroxysmal supraventricular tachycardia	circulatory system	0.931008	0.739104	1.01899	0.056492	0.140245	38750	1373	37377	122	FALSE	FALSE
rs234866_A	540.11	Acute appendicitis	digestive	0.430437	0.739106	0.968963	0.0946703	0.307162	62760	270	62490	156	FALSE	FALSE
rs6438788_G	457	Encounter for long-term (current) use of anticoagulants, antithrombotics, aspirin	circulatory system	0.531916	0.73911	1.00885	0.0264623	0.461895	48065	3344	44721	63	FALSE	FALSE
rs8121252_T	565	Anal and rectal conditions	digestive	0.0926398	0.739112	0.988635	0.0343222	0.341585	53265	1972	51293	192	FALSE	FALSE
rs35533056_A	750.5	Congenital hypertrophic pyloric stenosis	congenital anomalies	0.787834	0.739112	1.09857	0.282299	0.385933	58983	26	58957	306	FALSE	FALSE
rs116761056_T	715.3	Spinal enthesopathy	musculoskeletal	0.626359	0.739112	0.788202	0.714654	0.01934	53180	67	53113	147	FALSE	FALSE
rs34351_C	870.5	Open wound of lip and mouth	injuries & poisonings	0.752787	0.739113	1.06035	0.175948	0.330602	55659	72	55587	84	FALSE	FALSE
rs1250542_A	313.1	Attention deficit hyperactivity disorder	mental disorders	0.975079	0.739121	0.98614	0.0419108	0.374011	59144	1326	57818	168	FALSE	FALSE
rs2239525_G	594	Urinary calculus	genitourinary	0.958912	0.739121	1.00993	0.029684	0.26063	59853	3098	56755	0	FALSE	FALSE
rs2239526_G	594	Urinary calculus	genitourinary	0.958912	0.739121	1.00993	0.029684	0.26063	59853	3098	56755	0	FALSE	FALSE
rs4558932_C	38	Septicemia	infectious diseases	0.134904	0.739122	1.00858	0.0256651	0.212041	55975	5050	50925	565	FALSE	FALSE
rs2403205_T	723.1	Torticollis	musculoskeletal	0.333148	0.739124	1.05862	0.171049	0.371151	49228	73	49155	130	FALSE	FALSE
rs6438788_G	627.22	Need for Hormone replacement therapy (postmenopausal)	genitourinary	0.260957	0.739127	1.02076	0.0616969	0.465185	24386	548	23838	31	FALSE	FALSE
rs4984980_A	681.1	Cellulitis and abscess of fingers/toes	dermatologic	0.578261	0.739135	1.02314	0.0687011	0.188777	51884	699	51185	575	FALSE	FALSE
rs6688365_C	381	Otitis media and Eustachian tube disorders	sense organs	0.223876	0.739138	1.00818	0.0244521	0.438507	57763	3669	54094	323	FALSE	FALSE
rs757209_A	500	Lung disease due to external agents	respiratory	0.378164	0.739139	0.966243	0.103124	0.406658	42944	199	42745	419	FALSE	FALSE
rs2523507_G	573.7	Abnormal results of function study of liver	digestive	0.989327	0.739139	0.988062	0.0360663	0.260903	48748	2079	46669	6	FALSE	FALSE
rs2523507_G	916	Contusion	injuries & poisonings	0.976154	0.73914	1.01434	0.0427681	0.260868	59509	1440	58069	8	FALSE	FALSE
rs580240_T	913	Toxic effect of venom	injuries & poisonings	0.0295968	0.73915	1.0488	0.143089	0.485416	61335	98	61237	7	FALSE	FALSE
rs6031558_C	872	Traumatic amputation	injuries & poisonings	0.990261	0.739153	0.95986	0.123036	0.327607	55797	151	55646	23	FALSE	FALSE
rs6885132_G	290.2	Delirium due to conditions classified elsewhere	mental disorders	0.20636	0.739159	1.02982	0.0882546	0.100614	50152	709	49443	83	FALSE	FALSE
rs1799884_T	270.1	Disturbances of amino-acid transport	endocrine/metabolic	0.148327	0.73916	0.940328	0.184783	0.179067	59140	105	59035	2	FALSE	FALSE
rs6483215_A	621	Endometrial hyperplasia	genitourinary	0.57783	0.739164	1.04513	0.132569	0.236103	34089	155	33934	46	FALSE	FALSE
rs13136239_A	750.13	Congenital anomalies of mouth/tongue	congenital anomalies	0.543775	0.739166	0.94483	0.170443	0.331795	58717	83	58634	648	FALSE	FALSE
rs1848068_T	367.2	Astigmatism	sense organs	0.0176792	0.739167	1.0187	0.0556352	0.334896	58239	734	57505	36	FALSE	FALSE
rs62432360_C	145.5	Cancer of the mouth floor	neoplasms	0.628952	0.739171	0.927774	0.225158	0.178291	60519	70	60449	845	FALSE	FALSE
rs62405452_A	474	Acute and chronic tonsillitis	respiratory	0.129493	0.739176	1.02286	0.067881	0.106857	43460	1275	42185	9	FALSE	FALSE
rs62405453_A	474	Acute and chronic tonsillitis	respiratory	0.129493	0.739176	1.02286	0.067881	0.106857	43460	1275	42185	9	FALSE	FALSE
rs62405454_C	474	Acute and chronic tonsillitis	respiratory	0.129493	0.739176	1.02286	0.067881	0.106857	43460	1275	42185	9	FALSE	FALSE
rs6485473_G	433.6	Acute, but ill-defined cerebrovascular disease	circulatory system	0.481794	0.739181	0.978772	0.0644448	0.316092	52964	580	52384	59	FALSE	FALSE
rs1016565_A	620	Dysplasia of female genital organs	genitourinary	0.869003	0.739184	1.05482	0.160294	0.309746	33994	89	33905	71	FALSE	FALSE
rs10993460_C	952	Spinal cord injury without evidence of spinal bone injury	injuries & poisonings	0.825792	0.739185	0.911491	0.278356	0.0879906	63234	87	63147	48	FALSE	FALSE
rs10814915_T	535.2	Atrophic gastritis	digestive	0.583044	0.739189	1.02087	0.0620409	0.424411	54062	537	53525	103	FALSE	FALSE
rs3087948_T	477	Epistaxis or throat hemorrhage	respiratory	0.957896	0.739191	1.02184	0.0649024	0.187733	42936	793	42143	49	FALSE	FALSE
rs11989843_G	724.9	Other unspecified back disorders	musculoskeletal	0.669786	0.739192	0.954272	0.140593	0.195506	49083	167	48916	388	FALSE	FALSE
rs6749367_T	286.9	Abnormal coagulation profile	hematopoietic	0.827159	0.739192	1.02012	0.059827	0.253301	48089	745	47344	380	FALSE	FALSE
rs56149656_G	531.5	Gastrojejunal ulcer	digestive	0.236871	0.739203	1.09903	0.283652	0.10609	59619	61	59558	86	FALSE	FALSE
rs10814915_T	172.22	Squamous cell carcinoma	neoplasms	0.823756	0.739205	1.01491	0.0444512	0.425867	53701	1099	52602	102	FALSE	FALSE
rs4558932_C	608	Other disorders of male genital organs	genitourinary	0.805948	0.739206	1.02689	0.0797168	0.211677	19851	477	19374	203	FALSE	FALSE
rs13136239_A	353.2	Nerve root lesions	neurological	0.613672	0.73921	0.957587	0.130186	0.332843	53677	136	53541	603	FALSE	FALSE
rs2380949_G	556.1	Ulceration of intestine	digestive	0.457787	0.739218	1.04657	0.136732	0.0949287	41015	303	40712	45	FALSE	FALSE
rs2894536_C	362.6	Peripheral retinal degenerations	sense organs	0.592444	0.739221	0.937999	0.192279	0.158716	56220	106	56114	400	FALSE	FALSE
rs2268569_T	347	Cataplexy and narcolepsy	neurological	0.11882	0.739222	0.904886	0.300243	0.0810814	47218	83	47135	9	FALSE	FALSE
rs11890449_T	345.1	Epilepsy	neurological	0.970151	0.739232	0.973743	0.0799339	0.051145	48822	1711	47111	41	FALSE	FALSE
rs10993460_C	349	Other and unspecified disorders of the nervous system	neurological	0.675438	0.739233	0.961297	0.118579	0.0879305	47566	458	47108	36	FALSE	FALSE
rs8003022_G	153	Colorectal cancer	neoplasms	0.77701	0.739234	1.01106	0.0330405	0.393872	52691	2032	50659	47	FALSE	FALSE
rs1250542_A	290.1	Dementias	mental disorders	0.958267	0.739235	0.985841	0.0428421	0.372698	50710	1329	49381	151	FALSE	FALSE
rs3087948_T	395.3	Nonrheumatic tricuspid valve disorders	circulatory system	0.86676	0.739241	1.02545	0.0755146	0.188568	50955	576	50379	60	FALSE	FALSE
rs2403205_T	598	Abnormal findings on examination of urine	genitourinary	0.691344	0.739243	0.980036	0.0605837	0.370143	61976	599	61377	176	FALSE	FALSE
rs11890449_T	990	Effects radiation NOS	injuries & poisonings	0.922964	0.73925	1.0284	0.0841432	0.0517853	56097	1435	54662	43	FALSE	FALSE
rs1848068_T	117.3	Blastomycotic infection	infectious diseases	0.330143	0.739251	0.901483	0.3116	0.335863	53562	24	53538	36	FALSE	FALSE
rs11042985_G	184	Cancer of other female genital organs	neoplasms	0.812649	0.739254	0.981333	0.0566124	0.415339	29949	670	29279	119	FALSE	FALSE
rs3213571_C	369.2	Eye infection, viral	sense organs	0.904715	0.739255	1.06454	0.187911	0.0835301	54214	177	54037	108	FALSE	FALSE
rs1905505_A	585.32	End stage renal disease	genitourinary	0.796776	0.739255	1.01392	0.0415188	0.288538	47226	1483	45743	251	FALSE	FALSE
rs144155527_T	323.2	Acute (transverse) myelitis	neurological	0.103491	0.739256	0.715056	1.00768	0.0177784	61901	39	61862	169	FALSE	FALSE
rs6483215_A	428.4	Heart failure with preserved EF [Diastolic heart failure]	circulatory system	0.308478	0.739258	1.01181	0.0352807	0.235654	52000	2430	49570	66	FALSE	FALSE
rs2908296_T	277.5	Other disorders of lipoid metabolism	endocrine/metabolic	0.220322	0.739261	1.04419	0.129934	0.153984	59334	222	59112	63	FALSE	FALSE
rs2564929_T	250.7	Diabetic retinopathy	endocrine/metabolic	0.279105	0.739263	0.981317	0.056665	0.328031	57211	730	56481	15	FALSE	FALSE
rs4984980_A	619.3	Noninflammatory disorders of cervix	genitourinary	0.803915	0.73927	1.05842	0.170602	0.187721	30801	108	30693	341	FALSE	FALSE
rs8121252_T	270.32	Paraproteinemia	endocrine/metabolic	0.300632	0.739275	1.02518	0.0747117	0.34181	59239	401	58838	213	FALSE	FALSE
rs28582094_G	610	Benign mammary dysplasias	genitourinary	0.973289	0.739279	0.985266	0.044602	0.269453	29571	1387	28184	17	FALSE	FALSE
rs6128461_T	429	Ill-defined descriptions and complications of heart disease	circulatory system	0.782748	0.739292	1.01044	0.031201	0.379306	51929	2346	49583	48	FALSE	FALSE
rs6438788_G	279.1	Immunity deficiency	endocrine/metabolic	0.199862	0.739293	0.98934	0.0322045	0.462155	58066	2027	56039	70	FALSE	FALSE
rs2908297_T	504	Other alveolar and parietoalveolar pneumonopathy	respiratory	0.660689	0.739301	1.02889	0.0855879	0.155072	43657	524	43133	12	FALSE	FALSE
rs4558932_C	575	Other biliary tract disease	digestive	0.23129	0.739301	0.985714	0.0432404	0.212118	57982	1665	56317	586	FALSE	FALSE
rs116761056_T	636	Early or threatened labor; hemorrhage in early pregnancy	pregnancy complications	0.0132241	0.739304	0.953936	0.141712	0.019505	34017	1442	32575	99	FALSE	FALSE
rs2908297_T	755	Congenital anomalies of limbs	congenital anomalies	0.315035	0.739306	0.968917	0.0948887	0.156183	61380	449	60931	19	FALSE	FALSE
rs777355_A	737.1	Kyphosis (acquired)	musculoskeletal	0.161331	0.739306	1.02944	0.0871951	0.4816	54347	266	54081	286	FALSE	FALSE
rs867635_T	327.1	Hypersomnia	neurological	0.780804	0.73931	1.04222	0.124275	0.0784171	46801	436	46365	20	FALSE	FALSE
rs6899343_T	81	Infection/inflammation of internal prosthetic device; implant; and graft	infectious diseases	0.858512	0.739314	0.985326	0.0444237	0.247276	59840	1423	58417	485	FALSE	FALSE
rs730497_A	574.1	Cholelithiasis	digestive	0.632502	0.739315	0.985607	0.0435673	0.178955	58702	1871	56831	41	FALSE	FALSE
rs1411435_G	711.3	Behcet's syndrome	musculoskeletal	0.183373	0.739315	1.11227	0.319748	0.0971258	51876	51	51825	55	FALSE	FALSE
rs62432360_C	495.2	Asthma with exacerbation	respiratory	0.320204	0.739324	0.980331	0.0596995	0.178424	48396	992	47404	670	FALSE	FALSE
rs2523504_T	430	Intracranial hemorrhage	circulatory system	0.878629	0.73933	1.01615	0.0481575	0.260374	53573	1133	52440	1	FALSE	FALSE
rs3775094_A	749	Congenital anomalies of face and neck	congenital anomalies	0.995618	0.739332	0.977039	0.0698109	0.462755	62129	426	61703	354	FALSE	FALSE
rs2894536_C	220	Benign neoplasm of ovary	neoplasms	0.276122	0.739336	1.04691	0.137774	0.158185	27648	195	27453	166	FALSE	FALSE
rs34506303_G	713.5	Arthropathy associated with neurological disorders	musculoskeletal	0.7733	0.739338	1.05429	0.158882	0.157768	51170	145	51025	903	FALSE	FALSE
rs7693_T	480.2	Viral pneumonia	respiratory	0.264251	0.739338	1.03179	0.0940458	0.364437	47465	246	47219	45	FALSE	FALSE
rs11042985_G	428.4	Heart failure with preserved EF [Diastolic heart failure]	circulatory system	0.285571	0.739339	0.989896	0.0305213	0.412817	51862	2420	49442	207	FALSE	FALSE
rs10464106_C	475.9	Postnasal drip	respiratory	0.104796	0.73934	1.03627	0.107072	0.106929	42645	454	42191	2	FALSE	FALSE
rs1848068_T	145.5	Cancer of the mouth floor	neoplasms	0.00906278	0.739342	1.06078	0.177346	0.336142	61300	70	61230	38	FALSE	FALSE
rs1250095_T	378.1	Strabismus (not specified as paralytic)	sense organs	0.968561	0.739343	1.02003	0.0596151	0.378853	54496	604	53892	308	FALSE	FALSE
rs12453443_G	359.1	Muscular dystrophies	neurological	0.370164	0.739346	0.947721	0.161382	0.40321	55135	81	55054	651	FALSE	FALSE
rs144155527_T	949.1	Diaper or napkin rash	injuries & poisonings	0.263362	0.739351	0.820744	0.593736	0.0179436	48736	108	48628	127	FALSE	FALSE
rs6688365_C	452.1	Iatrogenic pulmonary embolism and infarction	circulatory system	0.303372	0.739351	0.939648	0.187098	0.438209	44586	59	44527	267	FALSE	FALSE
rs142848532_T	807	Fracture of ribs	injuries & poisonings	0.441116	0.739355	0.953904	0.141842	0.0476751	50582	578	50004	855	FALSE	FALSE
rs12593201_A	564.1	Irritable Bowel Syndrome	digestive	0.416642	0.739356	0.987538	0.0376913	0.267021	42667	1926	40741	11	FALSE	FALSE
rs11263762_A	426.7	Abnormal electrocardiogram [ECG] [EKG]	circulatory system	0.66206	0.739357	1.01338	0.0399501	0.409432	38783	1350	37433	63	FALSE	FALSE
rs72648855_T	250.6	Polyneuropathy in diabetes	endocrine/metabolic	0.300541	0.739359	0.981184	0.0570945	0.107235	45750	1807	43943	22	FALSE	FALSE
rs72650615_C	250.6	Polyneuropathy in diabetes	endocrine/metabolic	0.300541	0.739359	0.981184	0.0570945	0.107235	45750	1807	43943	22	FALSE	FALSE
rs11708903_G	526.5	Inflammatory conditions of jaw	digestive	0.0385902	0.739363	0.954901	0.138708	0.455021	57649	106	57543	80	FALSE	FALSE
rs10734253_G	8.5	Bacterial enteritis	infectious diseases	0.357107	0.739364	0.982857	0.0519757	0.438438	60906	763	60143	120	FALSE	FALSE
rs867635_T	565	Anal and rectal conditions	digestive	0.719058	0.739366	1.01987	0.0591474	0.0795104	53427	1977	51450	21	FALSE	FALSE
rs497273_C	564	Functional digestive disorders	digestive	0.467972	0.739367	1.00859	0.0257229	0.344787	44236	3683	40553	220	FALSE	FALSE
rs1848068_T	710.11	Acute osteomyelitis	musculoskeletal	0.203682	0.73937	1.02629	0.0779958	0.335239	52212	369	51843	34	FALSE	FALSE
rs6889788_A	728.1	Muscular calcification and ossification	musculoskeletal	0.956944	0.739372	0.914356	0.269129	0.185636	46901	50	46851	55	FALSE	FALSE
rs7632381_C	215	Other benign neoplasm of connective and other soft tissue	neoplasms	0.287742	0.739378	0.967304	0.0999237	0.43603	61521	206	61315	10	FALSE	FALSE
rs6688365_C	327.5	Parasomnia	neurological	0.792372	0.73938	1.03375	0.0997786	0.437067	46335	204	46131	267	FALSE	FALSE
rs11708067_G	771.1	Swelling of limb	symptoms	0.150415	0.739382	0.987689	0.0372348	0.235103	56539	2122	54417	3	FALSE	FALSE
rs10133035_T	381.1	Otitis media	sense organs	0.74617	0.739398	0.989198	0.0326482	0.353344	56220	2219	54001	408	FALSE	FALSE
rs2403205_T	594.8	Renal colic	genitourinary	0.696388	0.739412	0.945104	0.169739	0.370832	56678	76	56602	157	FALSE	FALSE
rs8003022_G	781.1	Loss of height	symptoms	0.971526	0.739416	0.925156	0.233874	0.393261	59889	39	59850	48	FALSE	FALSE
rs2971670_T	654.2	Rhesus isoimmunization in pregnancy	pregnancy complications	0.701213	0.73942	0.929693	0.219171	0.177664	33963	76	33887	35	FALSE	FALSE
rs1364809_C	276.1	Electrolyte imbalance	endocrine/metabolic	0.201327	0.739427	1.01699	0.0506616	0.0250605	51615	11124	40491	8	FALSE	FALSE
rs11776904_C	458.9	Hypotension NOS	circulatory system	0.0913186	0.739431	0.989752	0.0309715	0.158114	54018	4388	49630	955	FALSE	FALSE
rs55754152_A	281.1	Megaloblastic anemia	hematopoietic	0.988344	0.739433	0.962937	0.113549	0.0512648	40798	835	39963	30	FALSE	FALSE
rs34506303_G	840.3	Joint/ligament sprain	injuries & poisonings	0.62376	0.739433	0.97348	0.0808123	0.158574	54697	594	54103	961	FALSE	FALSE
rs11650000_A	368.91	Psychophysical visual disturbances	sense organs	0.303112	0.739439	1.04801	0.141003	0.453335	57720	102	57618	189	FALSE	FALSE
rs2908289_A	357	Inflammatory and toxic neuropathy	neurological	0.686623	0.739439	1.01396	0.0416852	0.179033	57699	2043	55656	19	FALSE	FALSE
rs16860758_G	686.4	Pyogenic granuloma	dermatologic	0.633849	0.739441	0.923143	0.240447	0.184876	51264	61	51203	551	FALSE	FALSE
rs4237150_C	300.8	Acute reaction to stress	mental disorders	0.695471	0.739442	1.03935	0.116038	0.412172	36281	152	36129	95	FALSE	FALSE
rs7163757_T	791	Gangrene	symptoms	0.978234	0.739446	1.03393	0.100315	0.422462	63137	202	62935	38	FALSE	FALSE
rs6885132_G	669	Complications of labor and delivery NEC	pregnancy complications	0.315462	0.739459	0.937267	0.194808	0.101372	35123	154	34969	61	FALSE	FALSE
rs10116772_A	389.5	Disorders of acoustic nerve	sense organs	0.764814	0.739461	0.925811	0.231789	0.409068	54739	39	54700	47	FALSE	FALSE
rs7946714_C	360	Disorders of the globe	sense organs	0.186696	0.739461	1.04545	0.13365	0.215474	57065	163	56902	59	FALSE	FALSE
rs867635_T	427.5	Arrhythmia (cardiac) NOS	circulatory system	0.882822	0.739467	0.98565	0.0434624	0.0789913	41935	4461	37474	17	FALSE	FALSE
rs2941257_T	711	Arthropathy associated with infections	musculoskeletal	0.900318	0.739483	0.97401	0.0791911	0.260749	52075	420	51655	233	FALSE	FALSE
rs580240_T	200	Myeloproliferative disease	neoplasms	0.0645196	0.739483	0.985743	0.0431817	0.485006	61157	1104	60053	7	FALSE	FALSE
rs10814915_T	588.1	Renal osteodystrophy	genitourinary	0.598808	0.739485	0.985518	0.0438686	0.426826	47011	1110	45901	86	FALSE	FALSE
rs144155527_T	254	Diseases of thymus gland	endocrine/metabolic	0.00520419	0.739489	1.40233	1.01687	0.0178201	53451	21	53430	137	FALSE	FALSE
rs35498576_C	145.3	Cancer of major salivary glands	neoplasms	0.367662	0.739493	1.04677	0.13745	0.280946	61268	130	61138	133	FALSE	FALSE
rs6438788_G	355	Complex regional/central pain syndrome	neurological	0.760292	0.739494	0.976238	0.0723211	0.462286	54449	391	54058	61	FALSE	FALSE
rs7405696_C	327.41	Organic or persistent insomnia	neurological	0.168987	0.7395	0.978341	0.0658535	0.408133	46491	489	46002	406	FALSE	FALSE
rs56149656_G	255.3	Adrenogenital disorders	endocrine/metabolic	0.401425	0.739502	0.884004	0.370794	0.106363	53529	43	53486	76	FALSE	FALSE
rs142848532_T	212	Benign neoplasm of respiratory and intrathoracic organs	neoplasms	0.323046	0.739506	1.07747	0.224413	0.0475351	62091	207	61884	1033	FALSE	FALSE
rs55754152_A	364	Corneal opacity and other disorders of cornea	sense organs	0.825001	0.739506	0.947386	0.162548	0.0513518	57330	405	56925	33	FALSE	FALSE
rs2908297_T	110	Dermatophytosis / Dermatomycosis	infectious diseases	0.136655	0.739508	0.98602	0.0423406	0.156524	55822	2267	53555	19	FALSE	FALSE
rs2403205_T	575.2	Obstruction of bile duct	digestive	0.792955	0.73951	1.02208	0.0656711	0.370769	57223	504	56719	157	FALSE	FALSE
rs12493_T	728.1	Muscular calcification and ossification	musculoskeletal	0.956108	0.739512	0.914403	0.269125	0.185626	46898	50	46848	58	FALSE	FALSE
rs4812816_A	338.2	Chronic pain	neurological	0.164611	0.739514	0.991606	0.0253509	0.216631	51290	5320	45970	40	FALSE	FALSE
rs11650000_A	300.1	Anxiety disorder	mental disorders	0.0909881	0.739517	1.00553	0.0165803	0.452864	45591	9491	36100	155	FALSE	FALSE
rs4984980_A	687.3	Changes in skin texture	dermatologic	0.0322597	0.739517	0.927604	0.226021	0.188528	47229	68	47161	524	FALSE	FALSE
rs1250095_T	362	Other retinal disorders	sense organs	0.961124	0.739518	0.989425	0.0319747	0.378495	58409	2208	56201	323	FALSE	FALSE
rs6817471_C	599.6	Oliguria and anuria	genitourinary	0.608454	0.739527	1.03485	0.103036	0.335716	45123	211	44912	32	FALSE	FALSE
rs2268570_G	875	Non-healing surgical wound	injuries & poisonings	0.993659	0.739527	1.03382	0.100035	0.420761	55604	203	55401	279	FALSE	FALSE
rs4775238_A	560	Intestinal obstruction without mention of hernia	digestive	0.17844	0.739527	1.01	0.0299211	0.4144	43043	2451	40592	180	FALSE	FALSE
rs11263762_A	8.5	Bacterial enteritis	infectious diseases	0.775112	0.739528	1.01755	0.0523191	0.410812	60939	765	60174	93	FALSE	FALSE
rs2074090_G	574	Cholelithiasis and cholecystitis	digestive	0.0567993	0.739531	0.989742	0.0310117	0.35315	58975	2405	56570	332	FALSE	FALSE
rs1848067_T	443.9	Peripheral vascular disease, unspecified	circulatory system	0.456459	0.739531	0.988526	0.0347097	0.360892	53045	2020	51025	50	FALSE	FALSE
rs1971152_C	535.2	Atrophic gastritis	digestive	0.770626	0.739538	1.02109	0.0627642	0.411116	53767	531	53236	408	FALSE	FALSE
rs6128461_T	513.8	Disorders of diaphragm	respiratory	0.0680971	0.739547	1.03094	0.0916666	0.379915	58363	252	58111	54	FALSE	FALSE
rs10842991_T	443	Peripheral vascular disease	circulatory system	0.638302	0.739556	0.987926	0.0365414	0.190619	53350	2709	50641	473	FALSE	FALSE
rs6817471_C	202	Cancer of other lymphoid, histiocytic tissue	neoplasms	0.152286	0.739561	1.02046	0.0609286	0.335714	60632	610	60022	39	FALSE	FALSE
rs11263762_A	754.1	Lumbosacral spondylolysis, congenital	congenital anomalies	0.854843	0.739561	0.898809	0.32092	0.409712	60883	21	60862	96	FALSE	FALSE
rs1799884_T	726	Peripheral enthesopathies and allied syndromes	musculoskeletal	0.275358	0.739574	0.991519	0.0256231	0.178705	53110	6205	46905	1	FALSE	FALSE
rs2239525_G	791	Gangrene	symptoms	0.975401	0.739585	0.962973	0.113506	0.260744	63175	202	62973	0	FALSE	FALSE
rs2239526_G	791	Gangrene	symptoms	0.975401	0.739585	0.962973	0.113506	0.260744	63175	202	62973	0	FALSE	FALSE
rs2268569_T	112	Candidiasis	infectious diseases	0.201031	0.739585	0.981354	0.056624	0.0810525	55791	2227	53564	8	FALSE	FALSE
rs12493_T	426.22	Mobitz II AV block	circulatory system	0.639614	0.739589	1.09234	0.265722	0.186223	37482	46	37436	52	FALSE	FALSE
rs7405696_C	250.3	Insulin pump user	endocrine/metabolic	0.199163	0.739589	0.991017	0.0271483	0.40864	46793	3189	43604	403	FALSE	FALSE
rs1510148_T	735.21	Hammer toe (acquired)	musculoskeletal	0.902124	0.739592	1.02133	0.0634977	0.261939	54759	644	54115	251	FALSE	FALSE
rs1250109_C	871.2	Open wound of finger(s)	injuries & poisonings	0.173222	0.739593	0.960506	0.121228	0.172865	55899	249	55650	18	FALSE	FALSE
rs6889788_A	426.22	Mobitz II AV block	circulatory system	0.641682	0.739595	1.09234	0.265723	0.186226	37484	46	37438	50	FALSE	FALSE
rs7693_T	313.1	Attention deficit hyperactivity disorder	mental disorders	0.21823	0.739608	0.98612	0.0420516	0.363939	59249	1326	57923	59	FALSE	FALSE
rs2268570_G	189.11	Malignant neoplasm of kidney, except pelvis	neoplasms	0.983159	0.739614	1.01667	0.0497428	0.419469	61672	844	60828	308	FALSE	FALSE
rs1799884_T	728.1	Muscular calcification and ossification	musculoskeletal	0.467038	0.739616	1.08879	0.255944	0.17898	46955	50	46905	1	FALSE	FALSE
rs10181515_T	580.3	Nephritis and nephropathy without mention of glomerulonephritis	genitourinary	0.408904	0.739617	0.978078	0.0666932	0.2263	46624	660	45964	16	FALSE	FALSE
rs12453443_G	520.2	Disturbances in tooth eruption	digestive	0.692643	0.739619	0.972402	0.0842037	0.404632	57273	299	56974	677	FALSE	FALSE
rs4513637_G	596.5	Functional disorders of bladder	genitourinary	0.258905	0.739631	1.01686	0.0502968	0.176112	57279	1382	55897	562	FALSE	FALSE
rs62432360_C	502	Postinflammatory pulmonary fibrosis	respiratory	0.61413	0.739631	1.02363	0.0702737	0.178935	43242	698	42544	629	FALSE	FALSE
rs7632381_C	709.2	Sicca syndrome	dermatologic	0.512463	0.739632	1.02335	0.0694639	0.435401	52307	430	51877	8	FALSE	FALSE
rs8074454_C	642	Hypertension complicating pregnancy, childbirth, and the puerperium	pregnancy complications	0.283633	0.739637	1.02067	0.0615744	0.33095	35179	634	34545	13	FALSE	FALSE
rs4775238_A	619.4	Noninflammatory disorders of vagina	genitourinary	0.553116	0.739642	1.02352	0.0699427	0.414368	31320	429	30891	132	FALSE	FALSE
rs34506303_G	187	Cancer of other male genital organs	neoplasms	0.640207	0.739644	1.05186	0.152131	0.158756	25218	157	25061	450	FALSE	FALSE
rs10766395_C	530.13	Barrett's esophagus	digestive	0.220905	0.739646	1.02425	0.0720983	0.380395	37327	419	36908	351	FALSE	FALSE
rs112412537_A	695.4	Lupus (localized and systemic)	dermatologic	0.981434	0.739652	0.95998	0.122904	0.0385713	51839	943	50896	664	FALSE	FALSE
rs3733227_C	170	Cancer of bone and connective tissue	neoplasms	0.133205	0.739658	1.01695	0.0505788	0.335743	62661	889	61772	2	FALSE	FALSE
rs11708067_G	229	Benign neoplasm of unspecified sites	neoplasms	0.0647341	0.739658	1.04465	0.131461	0.235924	62660	159	62501	3	FALSE	FALSE
rs4660895_T	990	Effects radiation NOS	injuries & poisonings	0.16114	0.739659	1.01391	0.0415701	0.296432	56104	1436	54668	33	FALSE	FALSE
rs11890449_T	130	Spirochetal infection	infectious diseases	0.93626	0.739661	0.870309	0.418015	0.0516589	60222	65	60157	51	FALSE	FALSE
rs4930046_A	249	Secondary diabetes mellitus	endocrine/metabolic	0.198523	0.739661	0.978761	0.0646031	0.482102	43971	489	43482	499	FALSE	FALSE
rs1411435_G	250.41	Impaired fasting glucose	endocrine/metabolic	0.31563	0.739661	0.974373	0.0781254	0.0961384	44956	1036	43920	48	FALSE	FALSE
rs234866_A	193	Thyroid cancer	neoplasms	0.385504	0.739674	0.979454	0.0624751	0.307046	61665	614	61051	155	FALSE	FALSE
rs72648855_T	966	Poisoning by anticonvulsants and anti-Parkinsonism drugs	injuries & poisonings	0.145959	0.739679	0.86757	0.427529	0.106271	46419	33	46386	19	FALSE	FALSE
rs72650615_C	966	Poisoning by anticonvulsants and anti-Parkinsonism drugs	injuries & poisonings	0.145959	0.739679	0.86757	0.427529	0.106271	46419	33	46386	19	FALSE	FALSE
rs3775094_A	428.2	Heart failure NOS	circulatory system	0.987049	0.739682	1.01138	0.0340678	0.461282	51204	1830	49374	275	FALSE	FALSE
rs12453443_G	429	Ill-defined descriptions and complications of heart disease	circulatory system	0.415452	0.739683	1.01035	0.0309914	0.403348	51375	2311	49064	627	FALSE	FALSE
rs6749367_T	736.6	Unequal leg length (acquired)	musculoskeletal	0.635535	0.739686	0.941335	0.181948	0.253367	54056	83	53973	399	FALSE	FALSE
rs9489217_C	781.2	Abnormal posture	symptoms	0.906206	0.739687	1.02133	0.0635247	0.449771	60383	505	59878	20	FALSE	FALSE
rs11263762_A	695	Erythematous conditions	dermatologic	0.776179	0.73969	0.99057	0.0285169	0.41003	55463	2703	52760	82	FALSE	FALSE
rs28582094_G	556.11	Angiodysplasia of intestine (without mention of hemorrhage)	digestive	0.493528	0.739692	1.06413	0.187064	0.266978	40788	72	40716	39	FALSE	FALSE
rs497273_C	723.1	Torticollis	musculoskeletal	0.410412	0.739697	1.05962	0.174284	0.346412	49125	73	49052	241	FALSE	FALSE
rs2239525_G	245.1	Thyroiditis, acute and subacute	endocrine/metabolic	0.964144	0.739701	1.07129	0.207257	0.261809	49368	59	49309	0	FALSE	FALSE
rs2239526_G	245.1	Thyroiditis, acute and subacute	endocrine/metabolic	0.964144	0.739701	1.07129	0.207257	0.261809	49368	59	49309	0	FALSE	FALSE
rs6688365_C	750.5	Congenital hypertrophic pyloric stenosis	congenital anomalies	0.140033	0.739701	0.90944	0.285708	0.43752	58971	26	58945	327	FALSE	FALSE
rs2941257_T	743.1	Osteoporosis	musculoskeletal	0.736942	0.739703	0.991026	0.0271309	0.261094	56020	4341	51679	247	FALSE	FALSE
rs11042984_C	364.9	Cornea replaced by transplant	sense organs	0.803055	0.739708	1.07046	0.204948	0.413039	56767	49	56718	251	FALSE	FALSE
rs6128461_T	636	Early or threatened labor; hemorrhage in early pregnancy	pregnancy complications	0.383931	0.739718	0.986624	0.0405324	0.378975	34088	1444	32644	25	FALSE	FALSE
rs11890449_T	201	Hodgkin's disease	neoplasms	0.949986	0.739719	0.906604	0.29513	0.0516519	60143	128	60015	49	FALSE	FALSE
rs1799884_T	195	Cancer, suspected or other	neoplasms	0.186853	0.739723	1.01031	0.0308801	0.178913	49088	4025	45063	1	FALSE	FALSE
rs10842991_T	564.9	Personal history of diseases of digestive system	digestive	0.602658	0.739726	0.967274	0.100156	0.190051	40718	335	40383	391	FALSE	FALSE
rs6438788_G	384	Other disorders of tympanic membrane	sense organs	0.0262673	0.739728	0.976169	0.0726016	0.462441	54701	386	54315	64	FALSE	FALSE
rs2908297_T	601.1	Prostatitis	genitourinary	0.865947	0.739746	1.03511	0.103873	0.156362	21009	358	20651	7	FALSE	FALSE
rs4558932_C	681.3	Cellulitis and abscess of arm/hand	dermatologic	0.555381	0.73975	1.02288	0.0681056	0.211802	51874	651	51223	524	FALSE	FALSE
rs2523507_G	701	Other hypertrophic and atrophic conditions of skin	dermatologic	0.985372	0.739751	0.989698	0.0311727	0.26067	58764	2833	55931	8	FALSE	FALSE
rs2564929_T	763	Thoracic or lumbosacral neuritis or radiculitis, unspecified	symptoms	0.321387	0.739752	1.01058	0.0316927	0.327403	57440	2402	55038	14	FALSE	FALSE
rs11776904_C	300.9	Posttraumatic stress disorder	mental disorders	0.846335	0.739759	0.980739	0.0585502	0.158595	36795	1159	35636	650	FALSE	FALSE
rs10814915_T	334.2	Anterior horn cell disease	neurological	0.695837	0.739766	1.04853	0.14268	0.424658	47165	100	47065	87	FALSE	FALSE
rs4887810_A	524	Dentofacial anomalies, including malocclusion	digestive	0.579978	0.73978	1.02705	0.080344	0.325565	57669	348	57321	311	FALSE	FALSE
rs7531911_G	278.1	Obesity	endocrine/metabolic	0.0423126	0.739788	0.992036	0.0240749	0.294905	54716	7685	47031	33	FALSE	FALSE
rs3213571_C	691.3	Congenital pigmentary anomalies of skin	dermatologic	0.931615	0.73979	1.1527	0.427867	0.0840616	52753	32	52721	114	FALSE	FALSE
rs72650616_A	157	Pancreatic cancer	neoplasms	0.208589	0.739791	1.03	0.0889981	0.106797	55582	660	54922	87	FALSE	FALSE
rs2523504_T	300.8	Acute reaction to stress	mental disorders	0.846956	0.739792	1.04408	0.129867	0.260215	36368	153	36215	0	FALSE	FALSE
rs8070737_T	705.1	Dyshidrosis	dermatologic	0.00948527	0.739797	0.946113	0.166787	0.181617	56286	126	56160	19	FALSE	FALSE
rs2894536_C	465.2	Acute pharyngitis	respiratory	0.450263	0.739798	1.01245	0.0372665	0.158388	47892	2914	44978	348	FALSE	FALSE
rs10814915_T	614.4	Inflammatory diseases of uterus, except cervix	genitourinary	0.768621	0.739798	0.920129	0.250637	0.424097	31066	33	31033	65	FALSE	FALSE
rs11075256_G	470	Septal Deviations/Turbinate Hypertrophy	respiratory	0.488052	0.739806	1.01227	0.0367202	0.295467	43993	1867	42126	69	FALSE	FALSE
rs4660895_T	440.9	Atherosclerosis of aorta	circulatory system	0.441071	0.73981	0.979757	0.0615782	0.295199	51716	671	51045	26	FALSE	FALSE
rs6899342_G	396	Abnormal heart sounds	circulatory system	0.988335	0.739815	1.01402	0.0419282	0.248845	51942	1583	50359	86	FALSE	FALSE
rs2133705_C	496.2	Chronic bronchitis	respiratory	0.652285	0.739818	1.01286	0.0384727	0.489342	48697	1443	47254	836	FALSE	FALSE
rs11075256_G	601.4	Balanoposthitis	genitourinary	0.177176	0.739818	1.08237	0.238345	0.296554	20664	42	20622	35	FALSE	FALSE
rs3802113_G	250.25	Diabetes type 2 with peripheral circulatory disorders	endocrine/metabolic	0.0696464	0.739828	1.0266	0.079042	0.165929	44513	598	43915	49	FALSE	FALSE
rs757209_A	573.1	Chronic passive congestion of liver	digestive	0.150138	0.739833	0.93815	0.192263	0.406942	46315	58	46257	441	FALSE	FALSE
rs2523504_T	374.1	Ectropion or entropion	sense organs	0.920932	0.739834	1.0459	0.135141	0.261059	54277	139	54138	1	FALSE	FALSE
rs34506303_G	509.1	Respiratory failure	respiratory	0.879243	0.739838	1.00969	0.0290286	0.15724	47491	5068	42423	854	FALSE	FALSE
rs117252445_A	386	Vertiginous syndromes and other disorders of vestibular system	sense organs	0.660944	0.739843	1.02889	0.0857656	0.0557278	53878	1281	52597	101	FALSE	FALSE
rs11708903_G	277	Other disorders of metabolism	endocrine/metabolic	0.110199	0.739845	0.984736	0.046323	0.455174	60055	960	59095	82	FALSE	FALSE
rs2948567_T	70.9	Hepatitis NOS	infectious diseases	0.720644	0.739846	0.975891	0.0734942	0.333946	49782	426	49356	252	FALSE	FALSE
rs724016_G	749.2	Congenital anomalies of skull and face bones	congenital anomalies	0.193658	0.739849	1.03349	0.0992138	0.435682	62238	212	62026	16	FALSE	FALSE
rs28578604_T	278.3	Localized adiposity	endocrine/metabolic	0.111787	0.73985	1.04206	0.124069	0.219509	47210	206	47004	56	FALSE	FALSE
rs4701619_C	426.22	Mobitz II AV block	circulatory system	0.649448	0.739851	1.09224	0.265724	0.186263	37482	46	37436	52	FALSE	FALSE
rs10814915_T	260.7	Polyphagia	endocrine/metabolic	0.552854	0.739857	1.10855	0.310362	0.426053	43308	21	43287	70	FALSE	FALSE
rs7693_T	457.2	Encounter for long-term (current) use of antiplatelets/antithrombotics	circulatory system	0.709625	0.73986	1.01981	0.0590824	0.363096	45382	645	44737	42	FALSE	FALSE
rs2908297_T	727.1	Synovitis and tenosynovitis	musculoskeletal	0.111047	0.739862	1.01574	0.0470271	0.157263	48686	1797	46889	18	FALSE	FALSE
rs112412537_A	79.9	Viremia, NOS	infectious diseases	0.462498	0.739865	0.909942	0.284232	0.0395213	49176	181	48995	632	FALSE	FALSE
rs11002898_A	374.2	Lagophthalmos	sense organs	0.46739	0.739877	1.06889	0.200657	0.251577	54073	65	54008	133	FALSE	FALSE
rs1519480_C	287.1	Spontaneous ecchymoses	hematopoietic	0.088059	0.739879	0.957884	0.129598	0.325839	47835	138	47697	4	FALSE	FALSE
rs7163757_T	426.2	Atrioventricular [AV] block	circulatory system	0.939707	0.73988	1.01394	0.0416827	0.423745	38732	1265	37467	21	FALSE	FALSE
rs11042984_C	528.4	Cysts of oral soft tissues	digestive	0.806457	0.739885	1.10183	0.292074	0.413026	58351	24	58327	261	FALSE	FALSE
rs1250590_A	585.1	Acute renal failure	genitourinary	0.602932	0.739887	0.993807	0.0187103	0.474176	52373	7145	45228	892	FALSE	FALSE
rs4701619_C	600	Hyperplasia of prostate	genitourinary	0.640257	0.739892	1.01299	0.0388716	0.184445	23728	3095	20633	28	FALSE	FALSE
rs10734253_G	601.11	Acute prostatitis	genitourinary	0.32763	0.739893	0.956874	0.132783	0.435694	20729	119	20610	47	FALSE	FALSE
rs10766394_G	736.4	Genu valgum or varum (acquired)	musculoskeletal	0.251366	0.739901	1.07223	0.210068	0.376128	54318	48	54270	89	FALSE	FALSE
rs1905505_A	739	Contracture of joint	musculoskeletal	0.762473	0.739902	1.02556	0.0760361	0.288905	54473	424	54049	312	FALSE	FALSE
rs12453443_G	804	Fracture of hand or wrist	injuries & poisonings	0.468225	0.739921	0.983746	0.049365	0.404182	51144	880	50264	601	FALSE	FALSE
rs7693_T	252.2	Hypoparathyroidism	endocrine/metabolic	0.45656	0.739928	0.958418	0.127946	0.363801	53642	135	53507	56	FALSE	FALSE
rs6817471_C	145.5	Cancer of the mouth floor	neoplasms	0.0152615	0.739929	1.06064	0.177349	0.336186	61298	70	61228	40	FALSE	FALSE
rs11042984_C	333.1	Essential tremor	neurological	0.929499	0.739931	1.0188	0.0561151	0.414197	47609	671	46938	221	FALSE	FALSE
rs11708903_G	279.8	Other specified disorders involving the immune mechanism	endocrine/metabolic	0.337229	0.739941	1.05878	0.172088	0.454696	56099	68	56031	76	FALSE	FALSE
rs6438788_G	70.2	Viral hepatitis B	infectious diseases	0.433077	0.739943	1.03114	0.0923907	0.46263	49773	238	49535	56	FALSE	FALSE
rs4701619_C	359	Muscular dystrophies and other myopathies	neurological	0.916446	0.739944	0.981884	0.0550784	0.186842	56735	1136	55599	77	FALSE	FALSE
rs2380950_G	394.1	Mitral valve stenosis and aortic valve stenosis	circulatory system	0.224793	0.739945	1.03559	0.10535	0.0951848	50943	529	50414	26	FALSE	FALSE
rs72979712_T	41	Bacterial infection NOS	infectious diseases	0.706571	0.73995	1.01465	0.0438273	0.0519714	57243	5879	51364	59	FALSE	FALSE
rs9489217_C	733.2	Cyst of bone	musculoskeletal	0.962245	0.739953	0.9455	0.168841	0.450361	49739	71	49668	17	FALSE	FALSE
rs76369685_A	564.9	Personal history of diseases of digestive system	digestive	0.463764	0.73996	1.0546	0.160179	0.0592055	40807	338	40469	295	FALSE	FALSE
rs4433533_G	274.11	Gouty arthropathy	endocrine/metabolic	0.13804	0.739961	1.0212	0.0632118	0.21477	60460	757	59703	16	FALSE	FALSE
rs12453443_G	733.9	Chondromalacia	musculoskeletal	0.12313	0.739962	1.05628	0.164973	0.403511	49218	76	49142	571	FALSE	FALSE
rs1799884_T	585.4	Chronic kidney disease, Stage I or II	genitourinary	0.332378	0.739969	0.982663	0.0526935	0.178754	47266	1289	45977	2	FALSE	FALSE
rs28582094_G	594.1	Calculus of kidney	genitourinary	0.63168	0.739991	0.98919	0.0327502	0.266727	59244	2529	56715	44	FALSE	FALSE
rs11708067_G	574	Cholelithiasis and cholecystitis	digestive	0.00816478	0.739992	1.01156	0.0346393	0.235692	59287	2419	56868	3	FALSE	FALSE
rs757209_A	386.21	Central origin vertigo	sense organs	0.42589	0.739994	0.956027	0.135505	0.40768	52334	115	52219	494	FALSE	FALSE
rs11075256_G	562.1	Diverticulosis	digestive	0.407655	0.739995	1.00959	0.028758	0.296401	44067	3372	40695	59	FALSE	FALSE
rs11564710_A	201	Hodgkin's disease	neoplasms	0.660409	0.739999	0.958147	0.128834	0.416442	60066	126	59940	129	FALSE	FALSE
rs28582094_G	117.4	Aspergillosis	infectious diseases	0.716763	0.740001	0.952266	0.147388	0.266601	53655	121	53534	42	FALSE	FALSE
rs2948567_T	363	Chorioretinal inflammations, scars, and other disorders of choroid	sense organs	0.883346	0.740003	0.966478	0.102746	0.334136	56887	219	56668	301	FALSE	FALSE
rs2894536_C	495.11	Chronic obstructive asthma with exacerbation	respiratory	0.38005	0.740014	0.914095	0.27068	0.159044	47776	55	47721	323	FALSE	FALSE
rs867635_T	771	Musculoskeletal symptoms referable to limbs	symptoms	0.809652	0.740015	0.971492	0.0871577	0.0793563	55339	940	54399	22	FALSE	FALSE
rs78028320_A	296.1	Bipolar	mental disorders	0.27693	0.740025	0.986067	0.0422855	0.188176	37999	1961	36038	209	FALSE	FALSE
rs72979712_T	765	Cervical radiculitis	symptoms	0.708728	0.740034	1.03132	0.0929503	0.0522998	56157	1161	54996	60	FALSE	FALSE
rs7163757_T	496.2	Chronic bronchitis	respiratory	0.967896	0.740035	1.01274	0.0381457	0.421569	49464	1470	47994	30	FALSE	FALSE
rs3802113_G	241	Nontoxic nodular goiter	endocrine/metabolic	0.40589	0.740045	0.985705	0.0433955	0.165012	51366	2112	49254	57	FALSE	FALSE
rs2380950_G	271.3	Intestinal disaccharidase deficiencies and disaccharide malabsorption	endocrine/metabolic	0.0662594	0.740052	0.966164	0.103746	0.0956838	62717	565	62152	34	FALSE	FALSE
rs1250095_T	275.11	Hereditary hemochromatosis	hematopoietic	0.988732	0.740055	0.946528	0.165636	0.379027	55281	78	55203	318	FALSE	FALSE
rs10464106_C	526.9	Jaw disease NOS	digestive	0.0198639	0.740056	0.91867	0.255678	0.106992	57705	87	57618	3	FALSE	FALSE
rs6899343_T	281.13	Folate-deficiency anemia	hematopoietic	0.896456	0.740062	0.926697	0.22946	0.247672	39736	54	39682	325	FALSE	FALSE
rs724016_G	724	Other and unspecified disorders of back	musculoskeletal	0.640257	0.740064	1.01454	0.0435059	0.435446	50384	1112	49272	11	FALSE	FALSE
rs4433533_G	514	Abnormal findings examination of lungs	respiratory	0.497657	0.740068	1.00859	0.0257954	0.214727	57601	4923	52678	16	FALSE	FALSE
rs7946714_C	706	Diseases of sebaceous glands	dermatologic	0.296394	0.740071	0.988894	0.0336641	0.215623	58920	2793	56127	59	FALSE	FALSE
rs3733227_C	364.5	Corneal dystrophy	sense organs	0.557261	0.740076	1.03935	0.116332	0.334891	57120	166	56954	2	FALSE	FALSE
rs78028320_A	741.5	Hemarthrosis	musculoskeletal	0.305067	0.740077	0.914999	0.267768	0.18866	51630	49	51581	290	FALSE	FALSE
rs76369685_A	364	Corneal opacity and other disorders of cornea	sense organs	0.216839	0.740078	0.950145	0.154155	0.0582517	56994	401	56593	379	FALSE	FALSE
rs35533056_A	512.1	Wheezing	respiratory	0.740114	0.740078	0.985253	0.0447844	0.385255	32032	1096	30936	178	FALSE	FALSE
rs1971152_C	458.1	Orthostatic hypotension	circulatory system	0.957998	0.74008	1.01496	0.044758	0.411194	51151	1065	50086	394	FALSE	FALSE
rs10464106_C	743	Osteoporosis, osteopenia and pathological fracture	musculoskeletal	0.325132	0.740085	1.01029	0.0308582	0.107466	58986	7088	51898	3	FALSE	FALSE
rs72979712_T	580.13	Acute glomerulonephritis, NOS	genitourinary	0.606642	0.740087	1.14965	0.420379	0.0521302	45981	52	45929	53	FALSE	FALSE
rs6026591_A	172	Skin cancer	neoplasms	0.11096	0.740095	0.992766	0.0218855	0.38029	57890	5316	52574	138	FALSE	FALSE
rs28578604_T	471	Nasal polyps	respiratory	0.9254	0.740096	0.963617	0.111724	0.220536	42374	240	42134	60	FALSE	FALSE
rs2268569_T	754.1	Lumbosacral spondylolysis, congenital	congenital anomalies	0.27819	0.740097	0.82066	0.595815	0.0812513	60959	21	60938	11	FALSE	FALSE
rs6026591_A	331	Other cerebral degenerations	neurological	0.39851	0.740101	0.984763	0.0462875	0.379023	48038	1016	47022	127	FALSE	FALSE
rs4984980_A	81.12	Chronic graft-versus-host disease	infectious diseases	0.786441	0.740102	0.919949	0.251531	0.189021	58327	55	58272	633	FALSE	FALSE
rs10937714_C	601.11	Acute prostatitis	genitourinary	0.840835	0.740106	0.947335	0.163101	0.211309	20567	117	20450	217	FALSE	FALSE
rs8070737_T	695.1	Toxic erythema	dermatologic	0.223406	0.74011	0.895773	0.331824	0.181783	52846	33	52813	18	FALSE	FALSE
rs2523507_G	446.4	Wegener's granulomatosis	circulatory system	0.869121	0.740111	1.04449	0.131239	0.260799	51210	146	51064	6	FALSE	FALSE
rs6103716_C	426.7	Abnormal electrocardiogram [ECG] [EKG]	circulatory system	0.870513	0.740111	0.986006	0.0424872	0.316249	38789	1350	37439	54	FALSE	FALSE
rs6031558_C	709	Diffuse diseases of connective tissue	dermatologic	0.976885	0.740111	0.985685	0.0434679	0.328635	53106	1242	51864	22	FALSE	FALSE
rs11708903_G	443.8	Other specified peripheral vascular diseases	circulatory system	0.176284	0.740121	0.960512	0.121464	0.454847	51137	138	50999	74	FALSE	FALSE
rs3733227_C	269	Proteinuria	endocrine/metabolic	0.047317	0.740123	0.986998	0.0394553	0.335382	60528	1493	59035	2	FALSE	FALSE
rs1510148_T	396	Abnormal heart sounds	circulatory system	0.735358	0.740123	0.986382	0.0413398	0.260554	51807	1574	50233	229	FALSE	FALSE
rs757209_A	876	Posttraumatic wound infection not elsewhere classified	injuries & poisonings	0.05123	0.740124	1.06071	0.177697	0.407116	55214	65	55149	541	FALSE	FALSE
rs11564710_A	740.2	Osteoarthrosis, generalized	musculoskeletal	0.919714	0.740132	0.988851	0.0338035	0.416198	49611	2085	47526	108	FALSE	FALSE
rs497273_C	711.1	Pyogenic arthritis	musculoskeletal	0.392807	0.740135	1.02836	0.0843148	0.344968	51944	313	51631	259	FALSE	FALSE
rs1848067_T	296.1	Bipolar	mental disorders	0.71418	0.740135	1.01137	0.0340972	0.362072	38154	1974	36180	39	FALSE	FALSE
rs9901746_A	740.2	Osteoarthrosis, generalized	musculoskeletal	0.36136	0.740139	1.01133	0.0339666	0.405626	49219	2068	47151	516	FALSE	FALSE
rs11776904_C	590	Pyelonephritis	genitourinary	0.788424	0.740139	0.979303	0.0630582	0.157609	46149	983	45166	782	FALSE	FALSE
rs234866_A	429.9	Cardiac complications, not elsewhere classified	circulatory system	0.688747	0.74014	0.972706	0.0834365	0.30734	49865	347	49518	118	FALSE	FALSE
rs2948567_T	797	Shock	symptoms	0.864211	0.74015	1.01288	0.0385745	0.33365	61644	1564	60080	325	FALSE	FALSE
rs2285676_G	180.3	Cervical intraepithelial neoplasia [CIN] [Cervical dysplasia]	neoplasms	0.0970573	0.740153	0.979265	0.0631789	0.379989	27960	548	27412	8	FALSE	FALSE
rs3802113_G	250.15	Diabetes type 1 with peripheral circulatory disorders	endocrine/metabolic	0.0351239	0.740159	0.927457	0.22708	0.165871	43989	74	43915	48	FALSE	FALSE
rs12531914_A	149.3	Cancer of hypopharynx	neoplasms	0.921252	0.740177	0.940151	0.186101	0.269046	61220	76	61144	126	FALSE	FALSE
rs6026591_A	420.3	Endocarditis	circulatory system	0.329505	0.740177	1.02219	0.0661779	0.379125	57146	488	56658	150	FALSE	FALSE
rs8074454_C	750	Digestive congenital anomalies	congenital anomalies	0.524888	0.74018	0.977665	0.0681159	0.330145	59751	512	59239	18	FALSE	FALSE
rs2239525_G	454.1	Varicose veins of lower extremity	circulatory system	0.918091	0.740185	1.0217	0.0647303	0.26084	45409	632	44777	0	FALSE	FALSE
rs2239526_G	454.1	Varicose veins of lower extremity	circulatory system	0.918091	0.740185	1.0217	0.0647303	0.26084	45409	632	44777	0	FALSE	FALSE
rs4930046_A	526.42	Arthralgia/ankylosis of temporomandibular joint	digestive	0.0548636	0.740193	0.931538	0.21387	0.481563	57058	44	57014	626	FALSE	FALSE
rs11075256_G	446	Polyarteritis nodosa and allied conditions	circulatory system	0.428421	0.740195	1.02217	0.0661262	0.293849	51540	553	50987	84	FALSE	FALSE
rs1799884_T	690	Erythematosquamous dermatosis	dermatologic	0.090383	0.740199	1.02238	0.0667468	0.179774	53595	767	52828	2	FALSE	FALSE
rs4930046_A	427.6	Premature beats	circulatory system	0.0348184	0.740203	1.01371	0.0410622	0.481848	38342	1253	37089	431	FALSE	FALSE
rs8070737_T	727.1	Synovitis and tenosynovitis	musculoskeletal	0.21007	0.74021	1.01482	0.0443545	0.182907	48686	1796	46890	18	FALSE	FALSE
rs6031558_C	809	Fracture of unspecified bones	injuries & poisonings	0.935346	0.74021	0.990416	0.0290453	0.327677	53652	2845	50807	23	FALSE	FALSE
rs2239525_G	8	Intestinal infection	infectious diseases	0.969999	0.74021	0.98503	0.0454893	0.261057	61542	1284	60258	0	FALSE	FALSE
rs2239526_G	8	Intestinal infection	infectious diseases	0.969999	0.74021	0.98503	0.0454893	0.261057	61542	1284	60258	0	FALSE	FALSE
rs4812816_A	31	Diseases due to other mycobacteria	infectious diseases	0.612294	0.740216	0.946858	0.164691	0.216669	51491	116	51375	42	FALSE	FALSE
rs6026591_A	459.9	Circulatory disease NEC	circulatory system	0.302742	0.740219	1.01584	0.047394	0.378947	51300	968	50332	129	FALSE	FALSE
rs4775238_A	622.2	Mucous polyp of cervix	genitourinary	0.394093	0.740225	0.94348	0.175476	0.414548	33902	68	33834	145	FALSE	FALSE
rs4558932_C	530.5	Disorders of esophageal motility	digestive	0.0473337	0.740226	1.0363	0.107548	0.211306	37131	257	36874	375	FALSE	FALSE
rs1250095_T	245.21	Chronic lymphocytic thyroiditis	endocrine/metabolic	0.997186	0.740228	0.981992	0.0548096	0.378321	49762	720	49042	286	FALSE	FALSE
rs2924447_A	253.1	Pituitary hyperfunction	endocrine/metabolic	0.517588	0.740231	1.05084	0.149556	0.14176	53231	180	53051	538	FALSE	FALSE
rs2894536_C	853	Complication of colostomy or enterostomy	injuries & poisonings	0.305853	0.740234	0.962326	0.115829	0.159786	53747	288	53459	383	FALSE	FALSE
rs2523506_T	568	Other disorders of peritoneum	digestive	0.103902	0.740234	1.02171	0.0647931	0.159594	52336	894	51442	27	FALSE	FALSE
rs6026592_A	753.2	Congenital anomalies of posterior segment of eye	congenital anomalies	0.29994	0.740234	1.06802	0.198478	0.380564	61552	53	61499	162	FALSE	FALSE
rs10771372_T	728.71	Contracture of palmar fascia [Dupuytren's disease]	musculoskeletal	0.730359	0.740238	0.951931	0.148587	0.190827	46689	150	46539	387	FALSE	FALSE
rs55754152_A	871.3	Open wound of foot except toe(s) alone	injuries & poisonings	0.88076	0.740242	0.91608	0.264383	0.0513443	55790	158	55632	37	FALSE	FALSE
rs1848067_T	756.5	Congenital osteodystrophies	congenital anomalies	0.365812	0.740246	0.940586	0.184759	0.360742	60959	65	60894	57	FALSE	FALSE
rs11708067_G	871.2	Open wound of finger(s)	injuries & poisonings	0.114352	0.740246	1.0355	0.105209	0.236099	55915	250	55665	3	FALSE	FALSE
rs2285676_G	596.1	Bladder neck obstruction	genitourinary	0.272917	0.74025	1.03736	0.110625	0.377103	56576	175	56401	25	FALSE	FALSE
rs7693_T	214	Lipoma	neoplasms	0.308295	0.740252	0.979312	0.0630588	0.363887	61820	555	61265	62	FALSE	FALSE
rs11708903_G	270.11	Disturbances of sulphur-bearing amino-acid metabolism	endocrine/metabolic	0.19896	0.740252	1.08166	0.236774	0.455312	58998	36	58962	78	FALSE	FALSE
rs62432360_C	594.8	Renal colic	genitourinary	0.712272	0.740253	0.929977	0.218978	0.178165	56080	75	56005	776	FALSE	FALSE
rs10734253_G	303	Psychogenic and somatoform disorders	mental disorders	0.232286	0.740254	0.977692	0.0680517	0.43846	36594	446	36148	72	FALSE	FALSE
rs2523504_T	370.31	Keratoconjunctivitis sicca	sense organs	0.94541	0.740255	0.9745	0.0779163	0.260979	54579	441	54138	1	FALSE	FALSE
rs1016565_A	70.2	Viral hepatitis B	infectious diseases	0.066487	0.740255	0.967256	0.100423	0.309709	49729	238	49491	103	FALSE	FALSE
rs12531914_A	252.2	Hypoparathyroidism	endocrine/metabolic	0.892565	0.740256	1.04599	0.135639	0.268575	53579	135	53444	120	FALSE	FALSE
rs2523507_G	965	Poisoning by analgesics, antipyretics, and antirheumatics	injuries & poisonings	0.945297	0.740257	0.98233	0.0537766	0.260044	47315	921	46394	6	FALSE	FALSE
rs10814915_T	758.1	Chromosomal anomalies	congenital anomalies	0.78487	0.740259	1.0248	0.0738891	0.42588	60881	391	60490	116	FALSE	FALSE
rs11042984_C	602	Other disorders of prostate	genitourinary	0.0344608	0.740267	1.05497	0.161439	0.410742	20648	79	20569	93	FALSE	FALSE
rs6899343_T	635.2	Antepartum hemorrhage, abruptio placentae, and placenta previa	pregnancy complications	0.720701	0.740269	0.963728	0.111453	0.247198	32654	226	32428	248	FALSE	FALSE
rs11776904_C	710	Osteomyelitis, periostitis, and other infections involving bone	musculoskeletal	0.433718	0.74027	0.982249	0.0540293	0.157515	52379	1336	51043	905	FALSE	FALSE
rs10133035_T	736.6	Unequal leg length (acquired)	musculoskeletal	0.618949	0.740275	1.05519	0.162065	0.352751	54065	82	53983	388	FALSE	FALSE
rs2948567_T	353.1	Nerve plexus lesions	neurological	0.707187	0.740276	1.04392	0.129672	0.334519	53979	132	53847	285	FALSE	FALSE
rs4558932_C	709.5	Dermatomyositis	dermatologic	0.275811	0.740278	0.948696	0.158881	0.211297	51508	122	51386	519	FALSE	FALSE
rs2523506_T	750.21	Congenital anomalies of intestine	congenital anomalies	0.610908	0.740284	1.04596	0.135565	0.160096	59430	201	59229	26	FALSE	FALSE
rs867635_T	361	Retinal detachments and defects	sense organs	0.909344	0.740284	1.04507	0.133005	0.0785607	57306	373	56933	24	FALSE	FALSE
rs10766395_C	381	Otitis media and Eustachian tube disorders	sense organs	0.365111	0.740285	0.991722	0.0250782	0.380809	57588	3660	53928	505	FALSE	FALSE
rs1250542_A	506	Empyema and pneumothorax	respiratory	0.950289	0.740297	1.01043	0.0313135	0.370961	45370	2344	43026	130	FALSE	FALSE
rs76177300_A	751.21	Cystic kidney disease	congenital anomalies	0.977575	0.7403	0.947739	0.16194	0.0463323	58933	462	58471	833	FALSE	FALSE
rs1519480_C	526.1	Cysts of the jaws	digestive	0.433984	0.740304	0.898988	0.321271	0.327461	57639	23	57616	4	FALSE	FALSE
rs2380950_G	704	Diseases of hair and hair follicles	dermatologic	0.036581	0.740308	0.977577	0.0684214	0.095547	59264	1296	57968	34	FALSE	FALSE
rs1250590_A	571.51	Cirrhosis of liver without mention of alcohol	digestive	0.69629	0.740309	1.01066	0.0320005	0.475301	48018	2081	45937	811	FALSE	FALSE
rs72648855_T	615	Endometriosis	genitourinary	0.675835	0.740309	1.03954	0.116996	0.104763	31471	389	31082	10	FALSE	FALSE
rs72650615_C	615	Endometriosis	genitourinary	0.675835	0.740309	1.03954	0.116996	0.104763	31471	389	31082	10	FALSE	FALSE
rs62405452_A	705	Disorders of sweat glands	dermatologic	0.383817	0.74033	0.952852	0.145724	0.106962	56431	261	56170	10	FALSE	FALSE
rs62405453_A	705	Disorders of sweat glands	dermatologic	0.383817	0.74033	0.952852	0.145724	0.106962	56431	261	56170	10	FALSE	FALSE
rs62405454_C	705	Disorders of sweat glands	dermatologic	0.383817	0.74033	0.952852	0.145724	0.106962	56431	261	56170	10	FALSE	FALSE
rs11075255_A	764	Sciatica	symptoms	0.986643	0.740334	0.987555	0.0377878	0.403222	56294	1511	54783	287	FALSE	FALSE
rs8070737_T	427.12	Paroxysmal ventricular tachycardia	circulatory system	0.246875	0.740335	0.98452	0.0470743	0.180782	39141	1670	37471	17	FALSE	FALSE
rs56149656_G	772.2	Spasm of muscle	symptoms	0.1129	0.740337	1.0199	0.059465	0.106748	55008	1511	53497	75	FALSE	FALSE
rs35498576_C	313.2	Tics and stuttering	mental disorders	0.128387	0.740337	0.955982	0.135835	0.280579	57998	137	57861	120	FALSE	FALSE
rs7405696_C	264.1	Short stature	endocrine/metabolic	0.28264	0.74034	1.02146	0.0640714	0.408096	43600	595	43005	368	FALSE	FALSE
rs580240_T	723.1	Torticollis	musculoskeletal	0.247092	0.740344	0.946339	0.166429	0.486706	49347	73	49274	7	FALSE	FALSE
rs76369685_A	457	Encounter for long-term (current) use of anticoagulants, antithrombotics, aspirin	circulatory system	0.187905	0.740349	0.98193	0.0550251	0.0592947	47812	3333	44479	326	FALSE	FALSE
rs7531911_G	715.1	Sacroiliitis NEC	musculoskeletal	0.212904	0.740351	1.02229	0.0665125	0.295105	53774	550	53224	33	FALSE	FALSE
rs2268570_G	250.12	Type 1 diabetes with renal manifestations	endocrine/metabolic	0.992029	0.740353	1.02687	0.0800005	0.421848	44068	318	43750	224	FALSE	FALSE
rs11042984_C	362.2	Degeneration of macula and posterior pole of retina	sense organs	0.735699	0.740354	1.01421	0.0425869	0.413142	57479	1221	56258	259	FALSE	FALSE
rs8121252_T	453	Chronic venous hypertension	circulatory system	0.161003	0.740355	1.09756	0.280923	0.341243	44650	27	44623	164	FALSE	FALSE
rs4558932_C	286.2	Encounter for long-term (current) use of anticoagulants	hematopoietic	0.2896	0.74036	0.991117	0.0269272	0.211846	52144	4907	47237	532	FALSE	FALSE
rs72648855_T	420.3	Endocarditis	circulatory system	0.254935	0.740369	0.965721	0.105262	0.107145	57268	490	56778	24	FALSE	FALSE
rs72650615_C	420.3	Endocarditis	circulatory system	0.254935	0.740369	0.965721	0.105262	0.107145	57268	490	56778	24	FALSE	FALSE
rs12302189_A	537.1	Lesions of stomach and duodenum	digestive	0.976322	0.740369	0.898151	0.324165	0.055712	53624	102	53522	106	FALSE	FALSE
rs1250542_A	145.3	Cancer of major salivary glands	neoplasms	0.98866	0.74037	1.04342	0.128267	0.374142	61224	128	61096	178	FALSE	FALSE
rs76369685_A	446.5	Giant cell arteritis	circulatory system	0.409274	0.740372	1.09018	0.260559	0.0585442	50859	116	50743	342	FALSE	FALSE
rs9901746_A	364.2	Corneal edema	sense organs	0.189983	0.740373	0.945397	0.169454	0.407058	56460	74	56386	596	FALSE	FALSE
rs78028320_A	696.4	Psoriasis	dermatologic	0.708618	0.740376	1.01908	0.057033	0.188326	51217	1020	50197	279	FALSE	FALSE
rs1848067_T	41.12	Methicillin resistant Staphylococcus aureus	infectious diseases	0.319547	0.740377	0.984744	0.0463975	0.360047	52396	1035	51361	54	FALSE	FALSE
rs10116772_A	949.1	Diaper or napkin rash	injuries & poisonings	0.911304	0.740378	1.04797	0.141419	0.409934	48820	107	48713	41	FALSE	FALSE
rs12453443_G	315.3	Mental retardation	mental disorders	0.183577	0.740382	0.977209	0.0695775	0.404914	57769	444	57325	688	FALSE	FALSE
rs16969990_T	657	Infections specific to the perinatal period	pregnancy complications	0.890901	0.740387	0.913454	0.273198	0.0695559	63050	123	62927	42	FALSE	FALSE
rs72650616_A	389.2	Conductive hearing loss	sense organs	0.0542235	0.74039	1.02771	0.0825048	0.107314	55440	777	54663	89	FALSE	FALSE
rs6026591_A	264.1	Short stature	endocrine/metabolic	0.675471	0.740395	0.979065	0.0638555	0.379505	43844	598	43246	113	FALSE	FALSE
rs6128461_T	112	Candidiasis	infectious diseases	0.328879	0.740398	0.989564	0.0316635	0.380213	55745	2222	53523	57	FALSE	FALSE
rs12746673_C	972.1	Cardiac rhythm regulators causing adverse effects in therapeutic use	injuries & poisonings	0.357692	0.740401	0.877706	0.393706	0.209177	45722	21	45701	737	FALSE	FALSE
rs7163757_T	10	Tuberculosis	infectious diseases	0.917012	0.740412	0.952564	0.146686	0.42252	51478	95	51383	30	FALSE	FALSE
rs142848532_T	289.4	Lymphadenitis	hematopoietic	0.0841178	0.74042	0.978566	0.0654017	0.0475676	47711	2800	44911	777	FALSE	FALSE
rs34351_C	375.2	Epiphora	sense organs	0.511205	0.740423	0.953132	0.144893	0.331575	54217	111	54106	78	FALSE	FALSE
rs6136447_G	593	Hematuria	genitourinary	0.0559084	0.740423	0.98736	0.038396	0.139204	48878	3126	45752	151	FALSE	FALSE
rs3802113_G	755.1	Congenital deformities of feet	congenital anomalies	0.532349	0.740426	1.05192	0.152798	0.165094	61041	152	60889	61	FALSE	FALSE
rs497273_C	529.1	Glossitis	digestive	0.121539	0.740431	0.932781	0.210047	0.345845	58360	52	58308	280	FALSE	FALSE
rs3733227_C	117.3	Blastomycotic infection	infectious diseases	0.326561	0.740434	0.901922	0.311601	0.335756	53594	24	53570	2	FALSE	FALSE
rs7632381_C	359	Muscular dystrophies and other myopathies	neurological	0.551785	0.740446	1.01432	0.0429331	0.436467	56805	1137	55668	7	FALSE	FALSE
rs11708067_G	451	Phlebitis and thrombophlebitis	circulatory system	0.0596216	0.740453	1.02636	0.0785391	0.235594	45224	449	44775	3	FALSE	FALSE
rs1799884_T	818	Intracranial hemorrhage (injury)	injuries & poisonings	0.678556	0.740454	1.03183	0.0945807	0.178693	61225	376	60849	2	FALSE	FALSE
rs2380950_G	575.7	Other disorders of gallbladder	digestive	0.128178	0.740454	0.958857	0.126833	0.0956393	57215	375	56840	32	FALSE	FALSE
rs2971670_T	709.6	Other specified diffuse diseases of connective tissue	dermatologic	0.171325	0.740457	0.96106	0.119906	0.179712	52089	245	51844	44	FALSE	FALSE
rs28582094_G	681	Superficial cellulitis and abscess	dermatologic	0.379265	0.740464	0.992267	0.0234375	0.267411	56890	5207	51683	44	FALSE	FALSE
rs10993460_C	530.3	Stricture and stenosis of esophagus	digestive	0.407163	0.740464	1.03167	0.0941376	0.0881732	37897	702	37195	35	FALSE	FALSE
rs8074454_C	525.2	Atrophy of edentulous alveolar ridge	digestive	0.701979	0.740469	0.898789	0.322151	0.330407	57629	23	57606	16	FALSE	FALSE
rs34506303_G	131	Protozoan infection	infectious diseases	0.511748	0.740481	0.887646	0.359831	0.158384	59258	33	59225	1035	FALSE	FALSE
rs3802113_G	195.1	Malignant neoplasm, other	neoplasms	0.534435	0.740491	0.985755	0.0433186	0.165015	47111	2092	45019	47	FALSE	FALSE
rs1250590_A	292.11	Aphasia	mental disorders	0.815303	0.740491	1.0221	0.0660104	0.474429	49176	468	48708	862	FALSE	FALSE
rs3087948_T	741	Symptoms and disorders of the joints	musculoskeletal	0.903747	0.740502	1.00892	0.0268123	0.188579	56878	5089	51789	70	FALSE	FALSE
rs13136239_A	172.22	Squamous cell carcinoma	neoplasms	0.831567	0.740503	1.0155	0.0464459	0.329803	53206	1091	52115	614	FALSE	FALSE
rs10860209_A	475.9	Postnasal drip	respiratory	0.0795747	0.740512	1.03111	0.0925039	0.152111	42413	451	41962	245	FALSE	FALSE
rs1364809_C	132.1	Pediculosis and phthirus infestation	infectious diseases	0.059694	0.740515	1.22134	0.603752	0.0249685	60236	42	60194	10	FALSE	FALSE
rs1799884_T	614.3	Pelvic inflammatory disease (PID)	genitourinary	0.849836	0.740526	1.04735	0.139694	0.178295	31260	170	31090	1	FALSE	FALSE
rs1250109_C	577.3	Cyst and pseudocyst of pancreas	digestive	0.311738	0.740532	0.969699	0.0929178	0.172996	61221	421	60800	20	FALSE	FALSE
rs2948567_T	754.2	Spondylolisthesis, congenital	congenital anomalies	0.893122	0.74054	0.947316	0.163445	0.333613	60732	87	60645	316	FALSE	FALSE
rs11075256_G	610.2	Fibroadenosis of breast	genitourinary	0.586886	0.74054	1.08135	0.236182	0.293156	28200	42	28158	41	FALSE	FALSE
rs12302189_A	710.11	Acute osteomyelitis	musculoskeletal	0.920709	0.740546	0.94613	0.16723	0.0552296	52155	368	51787	97	FALSE	FALSE
rs12302189_A	512.7	Shortness of breath	respiratory	0.892121	0.740547	0.98847	0.0350215	0.0557677	43215	12174	31041	86	FALSE	FALSE
rs7531911_G	90	Sexually transmitted infections (not HIV or hepatitis)	infectious diseases	0.212669	0.740548	1.03408	0.101217	0.294801	63068	233	62835	37	FALSE	FALSE
rs11989843_G	362.8	Retinal hemorrhage/ischemia	sense organs	0.823843	0.740554	0.940706	0.184599	0.195764	56167	96	56071	446	FALSE	FALSE
rs8074454_C	598	Abnormal findings on examination of urine	genitourinary	0.291525	0.740563	1.02052	0.061357	0.330769	62131	603	61528	19	FALSE	FALSE
rs4812816_A	733	Other disorders of bone and cartilage	musculoskeletal	0.33364	0.740563	0.987844	0.0369394	0.217112	52033	2387	49646	42	FALSE	FALSE
rs9489217_C	277	Other disorders of metabolism	endocrine/metabolic	0.899005	0.740566	1.01539	0.0461228	0.450262	60115	961	59154	20	FALSE	FALSE
rs1971152_C	362.23	Cystoid macular degeneration of retina	sense organs	0.86726	0.74057	1.02918	0.0868633	0.410431	56387	276	56111	404	FALSE	FALSE
rs2908289_A	112	Candidiasis	infectious diseases	0.571405	0.740576	1.01323	0.039699	0.178765	55780	2227	53553	19	FALSE	FALSE
rs6031558_C	510.2	Lung transplant	respiratory	0.954025	0.74058	0.965366	0.106461	0.327263	53347	202	53145	23	FALSE	FALSE
rs2523506_T	327.32	Obstructive sleep apnea	neurological	0.63183	0.740586	1.00951	0.0285907	0.161144	52056	5692	46364	22	FALSE	FALSE
rs4887810_A	433.32	Moyamoya disease	circulatory system	0.380798	0.740587	0.895985	0.331741	0.327699	52176	22	52154	297	FALSE	FALSE
rs3802113_G	196	Radiotherapy	neoplasms	0.496483	0.74059	0.985911	0.0428598	0.16503	47146	2127	45019	47	FALSE	FALSE
rs1848067_T	618	Genital prolapse	genitourinary	0.173437	0.740592	0.984035	0.0486105	0.358947	34923	973	33950	22	FALSE	FALSE
rs10116772_A	756.5	Congenital osteodystrophies	congenital anomalies	0.848995	0.740596	1.06038	0.177077	0.409824	60964	65	60899	53	FALSE	FALSE
rs8121252_T	586	Other disorders of the kidney and ureters	genitourinary	0.213024	0.7406	1.00733	0.0220698	0.340786	51145	5318	45827	179	FALSE	FALSE
rs2908289_A	427.4	Cardiac arrest and ventricular fibrillation	circulatory system	0.761946	0.740605	1.02384	0.0711619	0.178525	38160	684	37476	12	FALSE	FALSE
rs580240_T	597.2	Urinary complications NEC	genitourinary	0.0715014	0.740605	1.03705	0.109906	0.48611	56587	167	56420	6	FALSE	FALSE
rs16969990_T	751.2	Congenital anomalies of urinary system	congenital anomalies	0.946871	0.740608	1.03377	0.100328	0.0693602	59984	769	59215	40	FALSE	FALSE
rs10766395_C	295	Schizophrenia and other psychotic disorders	mental disorders	0.119977	0.74061	1.01655	0.0495703	0.381575	36787	882	35905	342	FALSE	FALSE
rs7531911_G	747.13	Congenital anomalies of great vessels	congenital anomalies	0.341123	0.740611	1.02042	0.0610676	0.294295	58934	696	58238	32	FALSE	FALSE
rs6749367_T	695.8	Other specified erythematous conditions	dermatologic	0.381482	0.740611	0.97077	0.0896124	0.253068	52798	341	52457	390	FALSE	FALSE
rs10771372_T	264.9	Lack of normal physiological development, unspecified	endocrine/metabolic	0.557774	0.740612	1.02291	0.0684392	0.190612	43822	810	43012	361	FALSE	FALSE
rs72650616_A	174.1	Breast cancer [female]	neoplasms	0.636135	0.740614	1.01599	0.0479194	0.106036	30782	2643	28139	52	FALSE	FALSE
rs1364809_C	368.9	Subjective visual disturbances	sense organs	0.279996	0.740618	0.930595	0.217291	0.024888	58281	490	57791	9	FALSE	FALSE
rs2908289_A	426.24	Atrioventricular block, complete	circulatory system	0.756494	0.740625	1.02207	0.065937	0.178531	38293	817	37476	13	FALSE	FALSE
rs11042985_G	526.3	Anomalies of jaw size/symmetry	digestive	0.771209	0.740625	1.04685	0.138313	0.412442	57516	109	57407	225	FALSE	FALSE
rs6026591_A	270.34	Alpha-1-antitrypsin deficiency	endocrine/metabolic	0.38394	0.740628	1.04826	0.142377	0.379977	59001	104	58897	149	FALSE	FALSE
rs11776904_C	270.1	Disturbances of amino-acid transport	endocrine/metabolic	0.589268	0.74063	1.06495	0.190091	0.157834	58191	102	58089	1005	FALSE	FALSE
rs1510148_T	728.1	Muscular calcification and ossification	musculoskeletal	0.951399	0.740633	0.925163	0.234989	0.2622	46743	49	46694	225	FALSE	FALSE
rs4775238_A	428.4	Heart failure with preserved EF [Diastolic heart failure]	circulatory system	0.0798705	0.740642	0.989932	0.0305705	0.415431	51845	2422	49423	223	FALSE	FALSE
rs1364809_C	656.2	Respiratory conditions of fetus and newborn	pregnancy complications	0.225539	0.740642	1.06725	0.196636	0.0249366	62298	587	61711	10	FALSE	FALSE
rs2239525_G	626.4	Premenstrual tension syndromes	genitourinary	0.169682	0.740648	0.922064	0.245141	0.26105	23913	45	23868	0	FALSE	FALSE
rs2239526_G	626.4	Premenstrual tension syndromes	genitourinary	0.169682	0.740648	0.922064	0.245141	0.26105	23913	45	23868	0	FALSE	FALSE
rs9901746_A	250.42	Other abnormal glucose	endocrine/metabolic	0.079505	0.74065	0.993001	0.0212188	0.407686	49061	5538	43523	517	FALSE	FALSE
rs2924447_A	564.1	Irritable Bowel Syndrome	digestive	0.327134	0.74065	1.01589	0.0476375	0.141088	42275	1912	40363	425	FALSE	FALSE
rs2924447_A	611	Abnormal findings on mammogram or breast exam	genitourinary	0.668036	0.740657	0.988681	0.034392	0.140926	59244	4180	55064	582	FALSE	FALSE
rs4775238_A	738.4	Acquired spondylolisthesis	musculoskeletal	0.280147	0.740657	1.01609	0.0482151	0.415418	55047	914	54133	235	FALSE	FALSE
rs56149656_G	627.22	Need for Hormone replacement therapy (postmenopausal)	genitourinary	0.0159876	0.740668	1.03311	0.0984216	0.108045	24388	547	23841	29	FALSE	FALSE
rs1519480_C	590	Pyelonephritis	genitourinary	0.344012	0.740671	0.984058	0.0485567	0.32814	46884	1000	45884	2	FALSE	FALSE
rs10734253_G	433.3	Cerebral ischemia	circulatory system	0.169055	0.740671	1.00918	0.0276035	0.437813	55309	2977	52332	117	FALSE	FALSE
rs10464106_C	204.21	Myeloid leukemia, acute	neoplasms	0.270092	0.740672	1.02994	0.0891249	0.107625	60706	648	60058	3	FALSE	FALSE
rs16860758_G	198.3	Secondary malignant neoplasm of digestive systems	neoplasms	0.698411	0.740673	0.981049	0.0578086	0.184796	45645	1043	44602	510	FALSE	FALSE
rs10766395_C	457.2	Encounter for long-term (current) use of antiplatelets/antithrombotics	circulatory system	0.302668	0.740676	1.01957	0.0585637	0.380225	45026	644	44382	418	FALSE	FALSE
rs1510148_T	255.21	Glucocorticoid deficiency	endocrine/metabolic	0.923532	0.740678	0.981188	0.0573817	0.260964	54132	802	53330	246	FALSE	FALSE
rs3775094_A	772	Symptoms of the muscles	symptoms	0.992208	0.74068	1.02376	0.0709635	0.462495	53673	398	53275	311	FALSE	FALSE
rs10039427_A	245.21	Chronic lymphocytic thyroiditis	endocrine/metabolic	0.902515	0.740681	0.977357	0.0692034	0.18472	49843	722	49121	203	FALSE	FALSE
rs142848532_T	302.1	Decreased libido	mental disorders	0.823942	0.740682	0.918791	0.255921	0.0476583	35828	179	35649	597	FALSE	FALSE
rs1125253_T	145.4	Cancer of the gums	neoplasms	0.186568	0.740683	0.938177	0.192829	0.274297	60934	70	60864	415	FALSE	FALSE
rs1125251_T	145.4	Cancer of the gums	neoplasms	0.186568	0.740683	0.938177	0.192829	0.274297	60934	70	60864	415	FALSE	FALSE
rs11263762_A	291.8	Alteration of consciousness	mental disorders	0.583851	0.740687	0.989113	0.0330763	0.40977	51452	1998	49454	80	FALSE	FALSE
rs4433533_G	706.2	Sebaceous cyst	dermatologic	0.420303	0.740688	1.01601	0.0480075	0.215338	57484	1318	56166	15	FALSE	FALSE
rs11650000_A	709.5	Dermatomyositis	dermatologic	0.629987	0.740693	0.958316	0.12866	0.453092	51846	124	51722	169	FALSE	FALSE
rs2948567_T	696	Psoriasis and related disorders	dermatologic	0.746207	0.740696	0.984553	0.0470423	0.334042	51248	1049	50199	272	FALSE	FALSE
rs8070737_T	38.3	Bacteremia	infectious diseases	0.229817	0.740697	1.01313	0.0394077	0.180552	53652	2261	51391	23	FALSE	FALSE
rs6817471_C	741.4	Joint effusions	musculoskeletal	0.0262484	0.740699	1.01385	0.0415666	0.334625	53158	1337	51821	32	FALSE	FALSE
rs11085259_T	471	Nasal polyps	respiratory	0.841512	0.7407	0.960551	0.121622	0.18122	42327	239	42088	113	FALSE	FALSE
rs2523504_T	626.2	Dysmenorrhea	genitourinary	0.277297	0.740702	1.02794	0.0832652	0.261279	24248	380	23868	0	FALSE	FALSE
rs2523506_T	707	Chronic ulcer of skin	dermatologic	0.637183	0.740702	1.0151	0.0452808	0.160485	61635	1892	59743	26	FALSE	FALSE
rs10993460_C	283.21	Hemolytic-uremic syndrome	hematopoietic	0.148834	0.740703	1.13185	0.374265	0.0878941	39997	40	39957	33	FALSE	FALSE
rs6749367_T	272.11	Hypercholesterolemia	endocrine/metabolic	0.805065	0.740715	1.00782	0.0235273	0.253267	45997	6834	39163	354	FALSE	FALSE
rs10766394_G	41.9	Infection with drug-resistant microorganisms	infectious diseases	0.139813	0.740716	1.01965	0.0588196	0.37538	51958	624	51334	88	FALSE	FALSE
rs6026591_A	608	Other disorders of male genital organs	genitourinary	0.841566	0.740719	1.02222	0.0664171	0.381855	19984	488	19496	61	FALSE	FALSE
rs112412537_A	958	Certain early complications of trauma or procedure	injuries & poisonings	0.90749	0.740728	1.05061	0.149213	0.0393019	61651	572	61079	797	FALSE	FALSE
rs116761056_T	286.81	Primary hypercoagulable state	hematopoietic	0.0808198	0.740731	0.923943	0.239071	0.019122	48086	510	47576	132	FALSE	FALSE
rs6790843_A	573.2	Liver replaced by transplant	digestive	0.0826354	0.740734	1.01928	0.0577016	0.373203	47288	659	46629	50	FALSE	FALSE
rs28578604_T	276.12	Hyposmolality and/or hyponatremia	endocrine/metabolic	0.149547	0.740736	1.0097	0.0291857	0.220019	44294	3846	40448	56	FALSE	FALSE
rs1848068_T	483	Acute bronchitis and bronchiolitis	respiratory	0.148695	0.740738	0.990329	0.0293702	0.334846	50011	2780	47231	35	FALSE	FALSE
rs6867984_A	705	Disorders of sweat glands	dermatologic	0.3868	0.740748	0.95293	0.145723	0.106956	56430	261	56169	11	FALSE	FALSE
rs1411435_G	704	Diseases of hair and hair follicles	dermatologic	0.0185944	0.740768	0.977616	0.0684269	0.0956139	59233	1295	57938	68	FALSE	FALSE
rs7405696_C	297.1	Suicidal ideation	mental disorders	0.00343129	0.740773	0.982028	0.0548185	0.408227	36623	714	35909	331	FALSE	FALSE
rs11263762_A	509.3	Pulmonary insufficiency or respiratory failure following trauma and surgery	respiratory	0.183024	0.740774	1.01206	0.0362265	0.410051	44731	1652	43079	74	FALSE	FALSE
rs117252445_A	709.7	Unspecified diffuse connective tissue disease	dermatologic	0.119203	0.740776	1.07074	0.20659	0.0553302	52006	209	51797	92	FALSE	FALSE
rs4887810_A	610.4	Benign neoplasm of breast	genitourinary	0.98804	0.740777	1.03362	0.0999445	0.325059	28281	225	28056	146	FALSE	FALSE
rs10993460_C	807	Fracture of ribs	injuries & poisonings	0.88036	0.740782	0.965737	0.105386	0.0880927	51372	580	50792	35	FALSE	FALSE
rs4558932_C	444.2	Embolism and thrombosis of abdominal aorta	circulatory system	0.0743355	0.740782	1.07263	0.211932	0.211947	50633	64	50569	520	FALSE	FALSE
rs2133705_C	401	Hypertension	circulatory system	0.433648	0.740801	1.00481	0.0145143	0.488712	57316	26077	31239	958	FALSE	FALSE
rs8121252_T	362.31	Separation of retinal layers	sense organs	0.0612441	0.740802	1.06859	0.200542	0.341631	56362	55	56307	195	FALSE	FALSE
rs2941257_T	367.8	Hypermetropia	sense organs	0.861709	0.740804	1.0276	0.0822994	0.261079	57676	380	57296	256	FALSE	FALSE
rs6136447_G	753	Congenital anomalies of the eye	congenital anomalies	0.560085	0.740804	0.938699	0.191242	0.139162	61601	120	61481	183	FALSE	FALSE
rs2285676_G	250.5	Glycosuria or Acetonuria	endocrine/metabolic	0.0692756	0.740808	0.931891	0.213251	0.379623	43991	48	43943	19	FALSE	FALSE
rs28582094_G	647.3	Major puerperal infection	pregnancy complications	0.91985	0.740815	1.08412	0.244174	0.268025	34618	42	34576	19	FALSE	FALSE
rs11890449_T	348.7	Coma	neurological	0.97788	0.740816	0.928873	0.223062	0.0511515	47330	219	47111	37	FALSE	FALSE
rs4400674_A	704.1	Alopecia	dermatologic	0.878094	0.740818	1.01971	0.059017	0.385927	58616	618	57998	1	FALSE	FALSE
rs2924447_A	323.2	Acute (transverse) myelitis	neurological	0.635779	0.740823	0.893595	0.340131	0.141169	61483	39	61444	608	FALSE	FALSE
rs55754152_A	817	Concussion	injuries & poisonings	0.940811	0.740829	0.906973	0.295211	0.0514424	60942	127	60815	38	FALSE	FALSE
rs9901746_A	530.7	Gastroesophageal laceration-hemorrhage syndrome	digestive	0.0400632	0.74083	1.07708	0.224496	0.405622	36889	41	36848	404	FALSE	FALSE
rs13282002_C	172.11	Melanomas of skin	neoplasms	0.569018	0.740832	1.01858	0.055648	0.158353	53586	1232	52354	365	FALSE	FALSE
rs11564710_A	601.4	Balanoposthitis	genitourinary	0.161708	0.740841	1.0765	0.222875	0.413907	20658	42	20616	44	FALSE	FALSE
rs1250542_A	480.11	Pneumococcal pneumonia	respiratory	0.957185	0.740843	1.02308	0.0689815	0.373403	47584	451	47133	136	FALSE	FALSE
rs6128461_T	270.34	Alpha-1-antitrypsin deficiency	endocrine/metabolic	0.365755	0.740845	1.04821	0.142361	0.380062	59089	104	58985	56	FALSE	FALSE
rs10860209_A	357	Inflammatory and toxic neuropathy	neurological	0.0450994	0.740847	1.01487	0.0446405	0.152907	57388	2038	55350	342	FALSE	FALSE
rs2239525_G	374.1	Ectropion or entropion	sense organs	0.929015	0.740847	1.04571	0.135145	0.260944	54278	139	54139	0	FALSE	FALSE
rs2239526_G	374.1	Ectropion or entropion	sense organs	0.929015	0.740847	1.04571	0.135145	0.260944	54278	139	54139	0	FALSE	FALSE
rs117252445_A	851	Complications of transplants and reattached limbs	injuries & poisonings	0.410649	0.740854	1.04075	0.120785	0.0559807	54358	627	53731	93	FALSE	FALSE
rs116761056_T	470	Septal Deviations/Turbinate Hypertrophy	respiratory	0.247714	0.740857	0.95944	0.125199	0.0192281	43946	1858	42088	122	FALSE	FALSE
rs11075256_G	172.11	Melanomas of skin	neoplasms	0.164012	0.740858	1.01494	0.0448392	0.294734	53852	1237	52615	81	FALSE	FALSE
rs6749367_T	227.2	Benign neoplasm of parathyroid gland	neoplasms	0.412245	0.740859	0.940118	0.186716	0.252835	60848	79	60769	447	FALSE	FALSE
rs4660895_T	750	Digestive congenital anomalies	congenital anomalies	0.326395	0.740859	0.977145	0.0699092	0.295515	59733	512	59221	35	FALSE	FALSE
rs1799884_T	585.1	Acute renal failure	genitourinary	0.298296	0.740871	0.992032	0.0241896	0.178609	53228	7251	45977	2	FALSE	FALSE
rs11989843_G	172.22	Squamous cell carcinoma	neoplasms	0.725808	0.740872	0.981696	0.0558615	0.195203	53388	1094	52294	428	FALSE	FALSE
rs1848068_T	599.4	Urinary incontinence	genitourinary	0.720503	0.740873	0.989859	0.0308206	0.33548	47514	2601	44913	32	FALSE	FALSE
rs6817471_C	710.11	Acute osteomyelitis	musculoskeletal	0.206964	0.740875	1.02613	0.077993	0.335265	52211	369	51842	35	FALSE	FALSE
rs2564929_T	359.2	Myopathy	neurological	0.0882587	0.74088	1.01556	0.0466931	0.328404	56735	1074	55661	15	FALSE	FALSE
rs8070737_T	942	Infusion and transfusion reaction	injuries & poisonings	0.221427	0.740881	0.934565	0.204647	0.18176	48817	84	48733	18	FALSE	FALSE
rs34506303_G	669	Complications of labor and delivery NEC	pregnancy complications	0.192285	0.740892	0.947378	0.163477	0.158116	34598	151	34447	609	FALSE	FALSE
rs28578604_T	654.2	Rhesus isoimmunization in pregnancy	pregnancy complications	0.932958	0.740903	0.93555	0.201478	0.220951	33960	76	33884	36	FALSE	FALSE
rs12453443_G	801	Fracture of ankle and foot	injuries & poisonings	0.425062	0.740903	1.0123	0.0369802	0.404377	51839	1575	50264	605	FALSE	FALSE
rs12631733_T	527.8	Other specified diseases of the salivary glands	digestive	0.487608	0.74091	0.905878	0.29896	0.159999	58466	45	58421	164	FALSE	FALSE
rs10814915_T	592.13	Chronic interstitial cystitis	genitourinary	0.726173	0.74091	1.03283	0.0977019	0.426282	46020	215	45805	88	FALSE	FALSE
rs11890449_T	704.2	Hirsutism	dermatologic	0.961961	0.740914	0.918959	0.255603	0.0517206	58120	166	57954	48	FALSE	FALSE
rs4984980_A	574.2	Calculus of bile duct	digestive	0.606244	0.740914	0.968714	0.0961339	0.188829	56649	366	56283	622	FALSE	FALSE
rs6031558_C	740	Osteoarthrosis	musculoskeletal	0.915491	0.740925	0.994137	0.0177836	0.327873	58059	10453	47606	25	FALSE	FALSE
rs2523504_T	245.1	Thyroiditis, acute and subacute	endocrine/metabolic	0.960044	0.740926	1.07093	0.207275	0.261921	49368	59	49309	0	FALSE	FALSE
rs4984980_A	710	Osteomyelitis, periostitis, and other infections involving bone	musculoskeletal	0.430894	0.74093	0.983476	0.0503971	0.188967	52676	1351	51325	592	FALSE	FALSE
rs72648855_T	599.8	Other symptoms involving urinary system	genitourinary	0.238214	0.740938	1.04388	0.129885	0.107659	45226	299	44927	19	FALSE	FALSE
rs72650615_C	599.8	Other symptoms involving urinary system	genitourinary	0.238214	0.740938	1.04388	0.129885	0.107659	45226	299	44927	19	FALSE	FALSE
rs76369685_A	564	Functional digestive disorders	digestive	0.724383	0.740941	0.982962	0.0519805	0.0591147	44143	3674	40469	312	FALSE	FALSE
rs11989843_G	519.2	Respiratory complications	respiratory	0.637196	0.740949	0.955387	0.138048	0.195071	55954	171	55783	451	FALSE	FALSE
rs4930046_A	430.2	Intracerebral hemorrhage	circulatory system	0.0368442	0.740959	0.980015	0.0610671	0.482727	52422	547	51875	588	FALSE	FALSE
rs13136239_A	195.1	Malignant neoplasm, other	neoplasms	0.773543	0.740973	1.0113	0.0339999	0.331275	46635	2078	44557	542	FALSE	FALSE
rs11002898_A	303.4	Somatoform disorder	mental disorders	0.0513868	0.740977	0.969381	0.0940765	0.248834	36440	311	36129	89	FALSE	FALSE
rs62405452_A	288.2	Elevated white blood cell count	hematopoietic	0.0779496	0.740978	0.987549	0.0379018	0.106835	49684	4073	45611	10	FALSE	FALSE
rs62405453_A	288.2	Elevated white blood cell count	hematopoietic	0.0779496	0.740978	0.987549	0.0379018	0.106835	49684	4073	45611	10	FALSE	FALSE
rs62405454_C	288.2	Elevated white blood cell count	hematopoietic	0.0779496	0.740978	0.987549	0.0379018	0.106835	49684	4073	45611	10	FALSE	FALSE
rs497273_C	378.1	Strabismus (not specified as paralytic)	sense organs	0.24947	0.740985	0.979567	0.0624542	0.346317	54531	601	53930	270	FALSE	FALSE
rs56149656_G	726	Peripheral enthesopathies and allied syndromes	musculoskeletal	0.0855399	0.740987	0.989518	0.0318798	0.106944	53042	6198	46844	70	FALSE	FALSE
rs10993460_C	250.15	Diabetes type 1 with peripheral circulatory disorders	endocrine/metabolic	0.511625	0.740987	1.09704	0.280177	0.0884586	43998	74	43924	38	FALSE	FALSE
rs4775238_A	440.1	Atherosclerosis of renal artery	circulatory system	0.170706	0.740993	0.97253	0.0842684	0.416417	51159	295	50864	214	FALSE	FALSE
rs144155527_T	626.15	Infertility, female, associated with anovulation	genitourinary	0.110903	0.740993	0.715837	1.01139	0.0187631	23850	40	23810	63	FALSE	FALSE
rs580240_T	370.31	Keratoconjunctivitis sicca	sense organs	0.286825	0.740998	1.02273	0.0679872	0.486495	54574	441	54133	6	FALSE	FALSE
rs10860209_A	327	Sleep disorders	neurological	0.108269	0.741008	0.991619	0.0254634	0.151718	53260	7132	46128	315	FALSE	FALSE
rs28578604_T	174	Breast cancer	neoplasms	0.595804	0.741011	0.988689	0.0344175	0.219987	58342	2767	55575	74	FALSE	FALSE
rs13136239_A	962.1	Adrenal cortical steroids causing adverse effects in therapeutic use	injuries & poisonings	0.713598	0.741012	1.03788	0.112478	0.3327	46064	178	45886	540	FALSE	FALSE
rs4400674_A	334.1	Spinocerebellar disease	neurological	0.199939	0.74103	1.04405	0.130437	0.383505	47268	125	47143	1	FALSE	FALSE
rs72648855_T	53	Herpes zoster	infectious diseases	0.161048	0.741036	0.975343	0.0755438	0.106624	50547	973	49574	20	FALSE	FALSE
rs72650615_C	53	Herpes zoster	infectious diseases	0.161048	0.741036	0.975343	0.0755438	0.106624	50547	973	49574	20	FALSE	FALSE
rs2523506_T	221	Benign neoplasm of other female genital organs	neoplasms	0.873339	0.741037	0.911041	0.281914	0.160783	27590	51	27539	10	FALSE	FALSE
rs1848068_T	938.2	Chronic dermatitis due to solar radiation	dermatologic	0.488717	0.741043	0.985728	0.0434972	0.335811	49976	1259	48717	35	FALSE	FALSE
rs2380950_G	250.41	Impaired fasting glucose	endocrine/metabolic	0.364087	0.741045	0.974525	0.078086	0.096085	44981	1036	43945	20	FALSE	FALSE
rs4660895_T	334.1	Spinocerebellar disease	neurological	0.713383	0.741047	0.954638	0.140477	0.296408	47239	125	47114	31	FALSE	FALSE
rs78028320_A	255.22	Mineralocorticoid deficiency	endocrine/metabolic	0.529833	0.74105	0.912824	0.276013	0.188277	53331	46	53285	297	FALSE	FALSE
rs3087948_T	332	Parkinson's disease	neurological	0.757683	0.74105	1.0251	0.0750093	0.188102	47679	596	47083	63	FALSE	FALSE
rs3213571_C	608	Other disorders of male genital organs	genitourinary	0.401686	0.741072	0.961327	0.11936	0.0832708	20001	488	19513	46	FALSE	FALSE
rs2924447_A	346	Abnormal findings on study of brain and/or nervous system	neurological	0.398108	0.741076	0.943692	0.175393	0.141971	46823	139	46684	483	FALSE	FALSE
rs6688365_C	287.1	Spontaneous ecchymoses	hematopoietic	0.0152695	0.741088	0.960508	0.121947	0.437219	47578	138	47440	277	FALSE	FALSE
rs10181515_T	364.2	Corneal edema	sense organs	0.0944782	0.741088	0.93577	0.200919	0.225067	57012	75	56937	21	FALSE	FALSE
rs6749367_T	510.2	Lung transplant	respiratory	0.312156	0.741096	1.03827	0.113666	0.253113	53000	202	52798	387	FALSE	FALSE
rs6026591_A	295.3	Psychosis	mental disorders	0.26469	0.741101	1.02189	0.0655313	0.377802	36629	501	36128	94	FALSE	FALSE
rs56149656_G	592.2	Urethritis and urethral syndrome	genitourinary	0.105275	0.741107	1.10263	0.295703	0.107006	45876	56	45820	67	FALSE	FALSE
rs12746673_C	260	Protein-calorie malnutrition	endocrine/metabolic	0.123258	0.74111	0.99109	0.02709	0.208301	47441	4765	42676	784	FALSE	FALSE
rs116761056_T	962	Poisoning by hormones and synthetic substitutes	injuries & poisonings	0.226619	0.74111	0.888546	0.35767	0.0195699	46500	226	46274	134	FALSE	FALSE
rs2074090_G	752	Nervous system congenital anomalies	congenital anomalies	0.122359	0.74111	0.979129	0.0638398	0.353105	61891	556	61335	338	FALSE	FALSE
rs10937714_C	364.41	Keratoconus	sense organs	0.137207	0.741112	1.09577	0.276811	0.212796	56399	37	56362	619	FALSE	FALSE
rs8070737_T	614.33	Pelvic inflammatory disease, NOS	genitourinary	0.974108	0.741115	1.08658	0.251332	0.181401	31130	52	31078	13	FALSE	FALSE
rs4887810_A	743.21	Pathologic fracture of vertebrae	musculoskeletal	0.425502	0.741117	1.03256	0.0969899	0.32554	51860	245	51615	296	FALSE	FALSE
rs10133035_T	649.1	Diabetes or abnormal glucose tolerance complicating pregnancy	pregnancy complications	0.43081	0.741117	1.02238	0.0669895	0.350827	33193	517	32676	239	FALSE	FALSE
rs7405696_C	41.4	E. coli	infectious diseases	0.437575	0.74112	0.986505	0.0411262	0.408131	52254	1263	50991	453	FALSE	FALSE
rs1125253_T	728.1	Muscular calcification and ossification	musculoskeletal	0.642715	0.741125	1.07558	0.220537	0.274856	46639	50	46589	329	FALSE	FALSE
rs1125251_T	728.1	Muscular calcification and ossification	musculoskeletal	0.642715	0.741125	1.07558	0.220537	0.274856	46639	50	46589	329	FALSE	FALSE
rs1125253_T	614.32	Chronic inflammatory pelvic disease	genitourinary	0.012034	0.741126	1.05531	0.162958	0.274981	30993	93	30900	198	FALSE	FALSE
rs1125251_T	614.32	Chronic inflammatory pelvic disease	genitourinary	0.012034	0.741126	1.05531	0.162958	0.274981	30993	93	30900	198	FALSE	FALSE
rs34351_C	371.9	Chronic inflammatory disorders of orbit	sense organs	0.625699	0.741127	0.891629	0.347212	0.331321	54082	20	54062	81	FALSE	FALSE
rs4513637_G	250.21	Type 2 diabetes with ketoacidosis	endocrine/metabolic	0.0820249	0.741128	1.05566	0.163955	0.177725	43663	124	43539	440	FALSE	FALSE
rs3213571_C	701.5	Abnormal granulation tissue	dermatologic	0.879001	0.741128	0.923987	0.239305	0.0832708	55956	124	55832	111	FALSE	FALSE
rs16969990_T	780	Hypothermia/Chills	symptoms	0.86451	0.74113	0.926084	0.232446	0.069308	62684	156	62528	40	FALSE	FALSE
rs10766394_G	756.1	Congenital anomalies of abdominal wall; diaphram	congenital anomalies	0.606973	0.741137	0.948637	0.159618	0.376384	60943	86	60857	98	FALSE	FALSE
rs2523504_T	687.4	Disturbance of skin sensation	dermatologic	0.988291	0.741141	0.990364	0.0293105	0.260647	50906	3252	47654	0	FALSE	FALSE
rs4775238_A	727.1	Synovitis and tenosynovitis	musculoskeletal	0.446977	0.741143	0.988542	0.0348851	0.415243	48515	1790	46725	198	FALSE	FALSE
rs112412537_A	327.3	Sleep apnea	neurological	0.924208	0.741144	0.983434	0.0505697	0.0392205	52447	6633	45814	690	FALSE	FALSE
rs7163757_T	440.9	Atherosclerosis of aorta	circulatory system	0.965305	0.741148	0.981653	0.0560575	0.422251	51711	671	51040	30	FALSE	FALSE
rs2971670_T	401	Hypertension	circulatory system	0.57126	0.741148	1.00619	0.0186884	0.178827	58193	26449	31744	48	FALSE	FALSE
rs28578604_T	272.13	Mixed hyperlipidemia	endocrine/metabolic	0.61056	0.741149	0.99281	0.0218439	0.219465	48944	9535	39409	65	FALSE	FALSE
rs11650000_A	458.9	Hypotension NOS	circulatory system	0.337952	0.741152	0.992555	0.022624	0.453068	54749	4451	50298	177	FALSE	FALSE
rs234866_A	440.22	Atherosclerosis of native arteries of the extremities with intermittent claudication	circulatory system	0.676242	0.741158	0.977898	0.0676628	0.306747	51487	536	50951	129	FALSE	FALSE
rs1971152_C	315.1	Learning disorder	mental disorders	0.746798	0.741159	0.945484	0.169711	0.410008	57622	73	57549	446	FALSE	FALSE
rs10734253_G	189.11	Malignant neoplasm of kidney, except pelvis	neoplasms	0.34035	0.741159	0.983741	0.0496255	0.438284	61840	847	60993	129	FALSE	FALSE
rs6128461_T	614.4	Inflammatory diseases of uterus, except cervix	genitourinary	0.663353	0.741161	1.08713	0.252918	0.378967	31103	33	31070	23	FALSE	FALSE
rs1411435_G	516.1	Hemoptysis	respiratory	0.00229788	0.741166	0.969931	0.092428	0.0957628	62258	701	61557	69	FALSE	FALSE
rs11085259_T	389.3	Degenerative and vascular disorders of ear	sense organs	0.6987	0.741166	1.11715	0.335386	0.180254	54620	28	54592	161	FALSE	FALSE
rs6889788_A	772.2	Spasm of muscle	symptoms	0.962286	0.741172	0.984328	0.0478229	0.186366	55018	1511	53507	64	FALSE	FALSE
rs116761056_T	626.14	Irregular menstrual bleeding	genitourinary	0.118513	0.741173	0.888206	0.358921	0.0199342	24029	224	23805	68	FALSE	FALSE
rs4775238_A	292	Neurological disorders	mental disorders	0.670407	0.741173	0.993938	0.0184096	0.415782	56496	7176	49320	239	FALSE	FALSE
rs2403205_T	277.51	Lipoprotein disorders	endocrine/metabolic	0.881516	0.741175	0.956963	0.133185	0.370233	59133	123	59010	167	FALSE	FALSE
rs12531914_A	496	Chronic airway obstruction	respiratory	0.967306	0.74118	0.992226	0.0236283	0.270152	53257	5320	47937	103	FALSE	FALSE
rs11075255_A	241	Nontoxic nodular goiter	endocrine/metabolic	0.843027	0.741181	1.01083	0.0326208	0.40239	51168	2097	49071	269	FALSE	FALSE
rs11650000_A	426.9	Cardiac pacemaker/device in situ	circulatory system	0.401825	0.74119	0.990441	0.0290805	0.452868	40206	2835	37371	130	FALSE	FALSE
rs11708903_G	145.1	Cancer of lip	neoplasms	0.0365093	0.741191	1.10324	0.297474	0.455162	61209	23	61186	84	FALSE	FALSE
rs35533056_A	296.22	Major depressive disorder	mental disorders	0.429484	0.741199	0.99336	0.0201726	0.385679	42302	6267	36035	222	FALSE	FALSE
rs234866_A	871.2	Open wound of finger(s)	injuries & poisonings	0.544929	0.741205	1.03248	0.0967762	0.307086	55784	250	55534	137	FALSE	FALSE
rs11776904_C	427.5	Arrhythmia (cardiac) NOS	circulatory system	0.208714	0.74121	1.01056	0.0317955	0.158938	41296	4394	36902	702	FALSE	FALSE
rs2564929_T	433.1	Occlusion and stenosis of precerebral arteries	circulatory system	0.546582	0.741217	0.988927	0.0337157	0.328149	54655	2225	52430	15	FALSE	FALSE
rs11650000_A	362	Other retinal disorders	sense organs	0.0347417	0.741219	1.01035	0.0311865	0.453625	58523	2213	56310	200	FALSE	FALSE
rs2908296_T	350.1	Abnormal involuntary movements	neurological	0.342629	0.74122	0.984392	0.0476367	0.154487	55461	1766	53695	57	FALSE	FALSE
rs11890449_T	580.14	Chronic glomerulonephritis, NOS	genitourinary	0.909414	0.741221	1.10757	0.309373	0.051529	46042	96	45946	37	FALSE	FALSE
rs9489217_C	557	Intestinal malabsorption (non-celiac)	digestive	0.323899	0.741221	0.979058	0.0640896	0.450207	41241	500	40741	11	FALSE	FALSE
rs10181515_T	751.21	Cystic kidney disease	congenital anomalies	0.0195326	0.741223	0.974205	0.0791355	0.225794	59707	472	59235	22	FALSE	FALSE
rs2268570_G	378.5	Paralytic strabismus	sense organs	0.96001	0.741224	0.963558	0.112412	0.419243	54082	163	53919	276	FALSE	FALSE
rs6483215_A	550.6	Incisional hernia	digestive	0.7446	0.741233	1.01791	0.0537562	0.23697	55199	968	54231	72	FALSE	FALSE
rs3775094_A	180	Cervical cancer and dysplasia	neoplasms	0.986855	0.741234	1.01669	0.0501182	0.461452	28082	814	27268	161	FALSE	FALSE
rs6128461_T	172	Skin cancer	neoplasms	0.134676	0.741235	0.992805	0.021868	0.380371	57971	5323	52648	52	FALSE	FALSE
rs10181515_T	795	Other and nonspecific abnormal cytological, histological and immunological findings	symptoms	0.292588	0.741236	1.04423	0.131079	0.225968	61958	162	61796	22	FALSE	FALSE
rs4984980_A	441.1	Acute vascular insufficiency of intestine	circulatory system	0.755107	0.741239	0.953022	0.145714	0.18982	50698	159	50539	561	FALSE	FALSE
rs2380950_G	569	Other disorders of intestine	digestive	0.117185	0.741243	1.01458	0.0438344	0.0955706	54635	3190	51445	27	FALSE	FALSE
rs8003022_G	603.2	Spermatocele	genitourinary	0.806575	0.741245	0.937554	0.195276	0.389748	19596	56	19540	16	FALSE	FALSE
rs6790843_A	635.2	Antepartum hemorrhage, abruptio placentae, and placenta previa	pregnancy complications	0.769484	0.74125	1.03243	0.0966692	0.372627	32864	229	32635	32	FALSE	FALSE
rs2523507_G	626.4	Premenstrual tension syndromes	genitourinary	0.170572	0.741252	0.922245	0.245142	0.26099	23909	45	23864	4	FALSE	FALSE
rs2285676_G	420.22	Chronic pericarditis	circulatory system	0.311311	0.741257	0.965913	0.105034	0.376738	56968	196	56772	26	FALSE	FALSE
rs144155527_T	464	Acute sinusitis	respiratory	0.249304	0.741257	0.971648	0.0871081	0.0178597	49413	4236	45177	123	FALSE	FALSE
rs1250590_A	706.8	Other specified diseases of sebaceous glands	dermatologic	0.891771	0.741257	0.976192	0.0729777	0.47566	55670	382	55288	940	FALSE	FALSE
rs1799884_T	204.4	Multiple myeloma	neoplasms	0.508437	0.741262	0.960838	0.120991	0.178776	60299	241	60058	2	FALSE	FALSE
rs1905505_A	440.22	Atherosclerosis of native arteries of the extremities with intermittent claudication	circulatory system	0.971358	0.741264	1.02287	0.0684857	0.290135	51321	535	50786	292	FALSE	FALSE
rs12593201_A	10	Tuberculosis	infectious diseases	0.508051	0.741266	0.946468	0.166631	0.267593	51498	95	51403	11	FALSE	FALSE
rs1125253_T	286.1	Congenital coagulation defects	hematopoietic	0.32912	0.741269	0.966754	0.102404	0.275663	47618	244	47374	341	FALSE	FALSE
rs1125251_T	286.1	Congenital coagulation defects	hematopoietic	0.32912	0.741269	0.966754	0.102404	0.275663	47618	244	47374	341	FALSE	FALSE
rs925095_T	479	Other upper respiratory disease	respiratory	0.911715	0.741272	1.00917	0.0276449	0.383159	45014	2949	42065	144	FALSE	FALSE
rs34351_C	70.3	Viral hepatitis C	infectious diseases	0.607309	0.741274	0.986144	0.0422606	0.32962	50848	1321	49527	70	FALSE	FALSE
rs777355_A	401	Hypertension	circulatory system	0.240307	0.741284	0.99525	0.0144216	0.481131	57953	26351	31602	298	FALSE	FALSE
rs55754152_A	287.32	Secondary thrombocytopenia	hematopoietic	0.972116	0.741284	1.04247	0.125983	0.0513707	48296	626	47670	33	FALSE	FALSE
rs9901746_A	253.11	Acromegaly and gigantism	endocrine/metabolic	0.231816	0.741289	0.914173	0.271805	0.405743	53057	29	53028	558	FALSE	FALSE
rs56149656_G	619.4	Noninflammatory disorders of vagina	genitourinary	0.14648	0.741289	0.963468	0.112727	0.108071	31410	431	30979	39	FALSE	FALSE
rs79896666_C	291	Other specified nonpsychotic and/or transient mental disorders	mental disorders	0.31142	0.741292	0.978921	0.0645308	0.0562846	51817	2399	49418	118	FALSE	FALSE
rs78551082_T	291	Other specified nonpsychotic and/or transient mental disorders	mental disorders	0.31142	0.741292	0.978921	0.0645308	0.0562846	51817	2399	49418	118	FALSE	FALSE
rs74628648_T	291	Other specified nonpsychotic and/or transient mental disorders	mental disorders	0.31142	0.741292	0.978921	0.0645308	0.0562846	51817	2399	49418	118	FALSE	FALSE
rs7405696_C	635	Hemorrhage during pregnancy; childbirth and postpartum	pregnancy complications	0.690582	0.741293	0.973791	0.0804467	0.406847	32742	333	32409	275	FALSE	FALSE
rs2523507_G	791	Gangrene	symptoms	0.975764	0.741294	0.963221	0.113505	0.260694	63166	202	62964	9	FALSE	FALSE
rs6128461_T	79.9	Viremia, NOS	infectious diseases	0.349287	0.741301	1.03633	0.108104	0.38101	49727	184	49543	51	FALSE	FALSE
rs11989843_G	296.2	Depression	mental disorders	0.889338	0.74131	1.00667	0.0201229	0.19599	46311	10367	35944	369	FALSE	FALSE
rs12453443_G	724.1	Disorders of sacrum	musculoskeletal	0.319355	0.741311	1.02741	0.0819075	0.403032	49047	314	48733	579	FALSE	FALSE
rs6790843_A	729.7	Nontraumatic compartment syndrome	musculoskeletal	0.685744	0.741313	1.08955	0.259796	0.373241	46896	31	46865	43	FALSE	FALSE
rs11776904_C	131	Protozoan infection	infectious diseases	0.477063	0.741319	0.888	0.359833	0.158128	59281	33	59248	1011	FALSE	FALSE
rs12746673_C	743.12	Senile osteoporosis	musculoskeletal	0.244438	0.741327	0.979603	0.0624292	0.208478	51936	834	51102	850	FALSE	FALSE
rs6790843_A	728	Disorders of muscle, ligament, and fascia	musculoskeletal	0.695569	0.74133	0.965535	0.106252	0.373196	47057	192	46865	43	FALSE	FALSE
rs12746673_C	536	Disorders of function of stomach	digestive	0.531451	0.741334	0.985525	0.0441716	0.208698	54416	1615	52801	876	FALSE	FALSE
rs11085259_T	709.5	Dermatomyositis	dermatologic	0.0677137	0.741338	0.945983	0.168232	0.180179	51868	124	51744	149	FALSE	FALSE
rs35533056_A	655	Known or suspected fetal abnormality affecting management of mother	pregnancy complications	0.831522	0.741339	0.988338	0.0355399	0.38639	34504	1890	32614	183	FALSE	FALSE
rs4237150_C	758.1	Chromosomal anomalies	congenital anomalies	0.72992	0.741339	1.02487	0.0744134	0.411847	60849	389	60460	148	FALSE	FALSE
rs2908297_T	149.3	Cancer of hypopharynx	neoplasms	0.341529	0.74134	1.07416	0.216729	0.156108	61323	77	61246	21	FALSE	FALSE
rs1411435_G	250.3	Insulin pump user	endocrine/metabolic	0.0280574	0.741342	0.985093	0.0455022	0.0961008	47138	3218	43920	47	FALSE	FALSE
rs6483215_A	526.4	Temporomandibular joint disorders	digestive	0.725355	0.741345	0.968458	0.0971006	0.236627	57857	301	57556	72	FALSE	FALSE
rs6128461_T	716.9	Arthropathy NOS	musculoskeletal	0.418823	0.741348	1.0119	0.0358265	0.380497	53593	1760	51833	47	FALSE	FALSE
rs34351_C	271	Disorders of carbohydrate transport and metabolism	endocrine/metabolic	0.590394	0.741349	1.0204	0.0611875	0.330325	62711	615	62096	92	FALSE	FALSE
rs1364809_C	70	Viral hepatitis	infectious diseases	0.83777	0.741356	0.960713	0.121431	0.0248875	51130	1547	49583	7	FALSE	FALSE
rs78028320_A	274.2	Crystal arthropathies	endocrine/metabolic	0.635074	0.741365	1.04138	0.122858	0.18824	59626	215	59411	326	FALSE	FALSE
rs10814915_T	611	Abnormal findings on mammogram or breast exam	genitourinary	0.882374	0.741368	1.00792	0.0238882	0.426013	59693	4218	55475	113	FALSE	FALSE
rs79896666_C	614.4	Inflammatory diseases of uterus, except cervix	genitourinary	0.592191	0.741372	1.18625	0.517504	0.0559633	31065	33	31032	63	FALSE	FALSE
rs78551082_T	614.4	Inflammatory diseases of uterus, except cervix	genitourinary	0.592191	0.741372	1.18625	0.517504	0.0559633	31065	33	31032	63	FALSE	FALSE
rs74628648_T	614.4	Inflammatory diseases of uterus, except cervix	genitourinary	0.592191	0.741372	1.18625	0.517504	0.0559633	31065	33	31032	63	FALSE	FALSE
rs12302189_A	364	Corneal opacity and other disorders of cornea	sense organs	0.960843	0.741374	0.949019	0.15855	0.0551675	57262	404	56858	105	FALSE	FALSE
rs12746673_C	743.11	Osteoporosis NOS	musculoskeletal	0.132073	0.741379	0.989353	0.0324343	0.20859	54576	3474	51102	884	FALSE	FALSE
rs72648855_T	174.1	Breast cancer [female]	neoplasms	0.627944	0.741386	1.01594	0.0479147	0.105924	30824	2646	28178	10	FALSE	FALSE
rs72650615_C	174.1	Breast cancer [female]	neoplasms	0.627944	0.741386	1.01594	0.0479147	0.105924	30824	2646	28178	10	FALSE	FALSE
rs10993460_C	603	Other disorders of testis	genitourinary	0.624356	0.741387	1.05057	0.149491	0.0884402	19810	270	19540	16	FALSE	FALSE
rs10860209_A	180.1	Cervical cancer	neoplasms	0.468099	0.741388	1.03933	0.116904	0.151627	27561	285	27276	149	FALSE	FALSE
rs56149656_G	803.1	Fracture of humerus	injuries & poisonings	0.351455	0.741389	1.03022	0.0902142	0.106115	51402	649	50753	76	FALSE	FALSE
rs6885132_G	713	Arthropathy associated with other disorders classified elsewhere	musculoskeletal	0.335705	0.741392	0.947644	0.162953	0.10114	52007	217	51790	86	FALSE	FALSE
rs11650000_A	379	Other disorders of eye	sense organs	0.161761	0.741393	1.01009	0.0304184	0.454339	56350	2337	54013	185	FALSE	FALSE
rs2523506_T	367.1	Myopia	sense organs	0.254282	0.7414	1.01597	0.048026	0.160513	59176	1664	57512	27	FALSE	FALSE
rs10734253_G	495.2	Asthma with exacerbation	respiratory	0.399264	0.741401	0.985151	0.0453337	0.439153	48951	1013	47938	91	FALSE	FALSE
rs8074454_C	612.1	Galactorrhea	genitourinary	0.405697	0.741404	0.939477	0.18919	0.330163	55627	65	55562	16	FALSE	FALSE
rs1250109_C	724.8	Other symptoms referable to back	musculoskeletal	0.435943	0.741412	1.04077	0.121101	0.173515	49503	238	49265	16	FALSE	FALSE
rs116761056_T	257.1	Testicular hypofunction	endocrine/metabolic	0.101344	0.741413	1.05861	0.17261	0.0185193	24380	908	23472	68	FALSE	FALSE
rs12531914_A	560.3	Peritoneal or intestinal adhesions	digestive	0.848429	0.741413	0.959789	0.124376	0.266866	40837	169	40668	86	FALSE	FALSE
rs12593201_A	353.1	Nerve plexus lesions	neurological	0.609565	0.741415	0.954464	0.141236	0.266326	54238	132	54106	13	FALSE	FALSE
rs11650000_A	411	Ischemic Heart Disease	circulatory system	0.15994	0.741417	1.00568	0.01716	0.453042	57477	11281	46196	196	FALSE	FALSE
rs10814915_T	464	Acute sinusitis	respiratory	0.839091	0.741421	1.00765	0.0230816	0.425697	49453	4242	45211	85	FALSE	FALSE
rs6031558_C	634.3	Ectopic pregnancy	pregnancy complications	0.260995	0.741425	0.916418	0.264522	0.329545	32686	34	32652	13	FALSE	FALSE
rs10771372_T	199	Neoplasm of uncertain behavior	neoplasms	0.430548	0.741429	1.01226	0.0369379	0.190904	47220	2518	44702	398	FALSE	FALSE
rs72979712_T	530.2	Esophageal bleeding (varices/hemorrhage)	digestive	0.819582	0.741433	0.966215	0.104162	0.0531444	38179	984	37195	40	FALSE	FALSE
rs6899343_T	703.1	Ingrowing nail	dermatologic	0.840518	0.741434	1.02377	0.0711879	0.247301	58081	532	57549	476	FALSE	FALSE
rs2908289_A	728.1	Muscular calcification and ossification	musculoskeletal	0.599034	0.741434	1.08815	0.256026	0.179371	46939	50	46889	17	FALSE	FALSE
rs6885132_G	728.71	Contracture of palmar fascia [Dupuytren's disease]	musculoskeletal	0.505333	0.741435	1.06375	0.187291	0.100375	46984	153	46831	76	FALSE	FALSE
rs7405696_C	194	Cancer of other endocrine glands	neoplasms	0.333601	0.741448	1.0433	0.128488	0.407865	60824	125	60699	521	FALSE	FALSE
rs2908289_A	41.11	Methicillin sensitive Staphylococcus aureus	infectious diseases	0.533288	0.741453	0.980344	0.0601707	0.17914	52367	971	51396	17	FALSE	FALSE
rs1016565_A	736.3	Acquired deformities of hip	musculoskeletal	0.596476	0.741456	0.921943	0.246334	0.310532	54281	40	54241	115	FALSE	FALSE
rs4400674_A	702.2	Seborrheic keratosis	dermatologic	0.823472	0.741464	0.991901	0.0246491	0.385605	59137	3927	55210	0	FALSE	FALSE
rs6899343_T	41.9	Infection with drug-resistant microorganisms	infectious diseases	0.83448	0.741471	0.978148	0.0669718	0.24738	51631	620	51011	427	FALSE	FALSE
rs4433533_G	520.2	Disturbances in tooth eruption	digestive	0.646563	0.741472	0.967402	0.100456	0.215256	57910	303	57607	16	FALSE	FALSE
rs2380950_G	741.2	Stiffness of joint	musculoskeletal	0.147985	0.741475	0.97931	0.0633733	0.0958579	53355	1528	51827	26	FALSE	FALSE
rs12746673_C	750.13	Congenital anomalies of mouth/tongue	congenital anomalies	0.127376	0.741481	1.06497	0.19082	0.208945	58422	83	58339	956	FALSE	FALSE
rs11042984_C	275.51	Hypocalcemia	endocrine/metabolic	0.417478	0.741489	0.982122	0.0546868	0.414116	55965	703	55262	261	FALSE	FALSE
rs11890449_T	526.5	Inflammatory conditions of jaw	digestive	0.878143	0.741495	0.898792	0.323467	0.0516383	57680	106	57574	50	FALSE	FALSE
rs72727388_C	627.3	Postmenopausal atrophic vaginitis	genitourinary	0.919613	0.741499	0.983622	0.0500624	0.275423	24702	1113	23589	303	FALSE	FALSE
rs28578604_T	280.2	Iron deficiency anemia secondary to blood loss (chronic)	hematopoietic	0.314603	0.7415	1.01746	0.0524669	0.21891	41026	1085	39941	50	FALSE	FALSE
rs4775238_A	495.2	Asthma with exacerbation	respiratory	0.643137	0.741501	0.984995	0.0458317	0.415093	48836	1007	47829	211	FALSE	FALSE
rs6817471_C	367.2	Astigmatism	sense organs	0.0274521	0.741501	1.01852	0.0556341	0.334939	58236	734	57502	39	FALSE	FALSE
rs2268569_T	277	Other disorders of metabolism	endocrine/metabolic	0.393265	0.741502	1.02796	0.0835866	0.0812168	60123	961	59162	11	FALSE	FALSE
rs7693_T	530.6	Diverticulum of esophagus, acquired	digestive	0.405122	0.741502	0.939987	0.18762	0.365325	37260	63	37197	35	FALSE	FALSE
rs1364809_C	770	Myalgia and myositis unspecified	symptoms	0.0110916	0.741504	0.972474	0.0846176	0.024821	60191	3307	56884	10	FALSE	FALSE
rs11776904_C	360.2	Progressive myopia	sense organs	0.769867	0.741513	1.06501	0.190945	0.158356	56152	99	56053	959	FALSE	FALSE
rs1971152_C	255.12	Hyperaldosteronism	endocrine/metabolic	0.938473	0.741514	0.937746	0.194865	0.409974	53229	55	53174	402	FALSE	FALSE
rs4930046_A	200.1	Polycythemia vera	neoplasms	0.237884	0.741514	0.968188	0.0980111	0.48084	51461	210	51251	568	FALSE	FALSE
rs7946714_C	337.1	Peripheral autonomic neuropathy	neurological	0.509401	0.741515	1.05079	0.150194	0.214871	47233	127	47106	43	FALSE	FALSE
rs11650000_A	288.3	Eosinophilia	hematopoietic	0.217724	0.741526	0.968373	0.0974366	0.453475	45685	215	45470	157	FALSE	FALSE
rs10771372_T	564.9	Personal history of diseases of digestive system	digestive	0.596647	0.741527	0.967503	0.100163	0.189995	40751	335	40416	357	FALSE	FALSE
rs6899343_T	519.2	Respiratory complications	respiratory	0.910316	0.741529	0.958935	0.127132	0.247297	55951	173	55778	451	FALSE	FALSE
rs4433533_G	292.12	Symbolic dysfunction	mental disorders	0.943622	0.741529	0.934729	0.204648	0.214679	49588	74	49514	13	FALSE	FALSE
rs4887810_A	619.4	Noninflammatory disorders of vagina	genitourinary	0.881767	0.74153	1.0244	0.0730807	0.325612	31298	426	30872	154	FALSE	FALSE
rs1510148_T	112	Candidiasis	infectious diseases	0.895192	0.741534	1.01151	0.0347097	0.261678	55555	2217	53338	255	FALSE	FALSE
rs2941257_T	272.9	Unspecified disorder of lipoid metabolism	endocrine/metabolic	0.61471	0.741547	1.09547	0.276464	0.26258	39329	32	39297	174	FALSE	FALSE
rs10133035_T	259.2	Carcinoid syndrome	endocrine/metabolic	0.665901	0.741549	0.946281	0.167421	0.353319	53279	80	53199	381	FALSE	FALSE
rs1250590_A	572	Ascites (non malignant)	digestive	0.670053	0.74155	0.990322	0.0294882	0.475077	48390	2453	45937	821	FALSE	FALSE
rs2924447_A	295	Schizophrenia and other psychotic disorders	mental disorders	0.600526	0.741552	0.977371	0.0694031	0.142842	36747	884	35863	381	FALSE	FALSE
rs2924447_A	613	Other nonmalignant breast conditions	genitourinary	0.548217	0.741566	0.984373	0.0477604	0.14093	60846	1962	58884	595	FALSE	FALSE
rs3775094_A	727	Other disorders of synovium, tendon, and bursa	musculoskeletal	0.987069	0.741567	0.991986	0.0244	0.464134	50354	3705	46649	285	FALSE	FALSE
rs10734253_G	738	Other acquired musculoskeletal deformity	musculoskeletal	0.270887	0.741573	0.986669	0.0406978	0.437923	55512	1265	54247	110	FALSE	FALSE
rs3775094_A	505	Other pulmonary inflamation or edema	respiratory	0.997213	0.741575	1.02292	0.0687273	0.462027	43347	425	42922	239	FALSE	FALSE
rs234866_A	574.11	Cholelithiasis with acute cholecystitis	digestive	0.675399	0.741577	1.04464	0.132433	0.306434	56867	133	56734	143	FALSE	FALSE
rs35498576_C	297.1	Suicidal ideation	mental disorders	0.216779	0.74158	1.01971	0.0592	0.280524	36856	717	36139	84	FALSE	FALSE
rs76177300_A	750	Digestive congenital anomalies	congenital anomalies	0.953731	0.741591	0.949857	0.15601	0.0463363	58971	500	58471	835	FALSE	FALSE
rs757209_A	530.7	Gastroesophageal laceration-hemorrhage syndrome	digestive	0.065948	0.741595	1.07685	0.224528	0.405781	36930	41	36889	362	FALSE	FALSE
rs10116772_A	418.1	Precordial pain	circulatory system	0.388127	0.7416	0.988267	0.0357921	0.408766	42254	1742	40512	41	FALSE	FALSE
rs144155527_T	585	Renal failure	genitourinary	0.261075	0.741602	0.979875	0.061656	0.0177499	55944	10082	45862	156	FALSE	FALSE
rs4812816_A	938	Dermatitis due to solar radiation	dermatologic	0.535624	0.741604	1.01568	0.0471969	0.216691	50129	1414	48715	39	FALSE	FALSE
rs12531914_A	772.2	Spasm of muscle	symptoms	0.967479	0.741604	0.98637	0.0416214	0.268382	54972	1510	53462	113	FALSE	FALSE
rs78028320_A	578.1	Hematemesis	digestive	0.549181	0.741605	1.02648	0.0792725	0.187784	49131	520	48611	270	FALSE	FALSE
rs7405696_C	952	Spinal cord injury without evidence of spinal bone injury	injuries & poisonings	0.420581	0.741611	1.05243	0.15498	0.407808	62766	86	62680	536	FALSE	FALSE
rs6026592_A	204.1	Lymphoid leukemia	neoplasms	0.323324	0.741614	1.02628	0.0786715	0.379863	60252	344	59908	159	FALSE	FALSE
rs2564929_T	131	Protozoan infection	infectious diseases	0.226184	0.741615	1.08823	0.256435	0.328059	60224	34	60190	15	FALSE	FALSE
rs2133705_C	440.9	Atherosclerosis of aorta	circulatory system	0.28229	0.741619	1.01874	0.0563079	0.488803	50908	661	50247	871	FALSE	FALSE
rs4775238_A	502	Postinflammatory pulmonary fibrosis	respiratory	0.278998	0.741631	1.01824	0.0548303	0.415976	43678	701	42977	178	FALSE	FALSE
rs11002898_A	702.2	Seborrheic keratosis	dermatologic	0.781448	0.741635	1.00919	0.0277597	0.251051	58994	3920	55074	145	FALSE	FALSE
rs1250109_C	411.9	Other acute and subacute forms of ischemic heart disease	circulatory system	0.457216	0.741636	0.947869	0.162393	0.173507	46465	139	46326	17	FALSE	FALSE
rs4984980_A	339	Other headache syndromes	neurological	0.665113	0.741637	1.01344	0.0405018	0.188868	55957	2052	53905	625	FALSE	FALSE
rs13136239_A	504	Other alveolar and parietoalveolar pneumonopathy	respiratory	0.587409	0.741639	0.978151	0.0670069	0.331863	43200	517	42683	491	FALSE	FALSE
rs1250109_C	550.1	Inguinal hernia	digestive	0.269762	0.741641	1.01948	0.0585067	0.172641	55346	1073	54273	20	FALSE	FALSE
rs2908296_T	425.1	Primary/intrinsic cardiomyopathies	circulatory system	0.0725994	0.741644	1.01335	0.0402195	0.153504	59282	2541	56741	63	FALSE	FALSE
rs1510148_T	323.2	Acute (transverse) myelitis	neurological	0.894516	0.741648	0.916968	0.262937	0.260974	61805	39	61766	271	FALSE	FALSE
rs2285676_G	362.7	Hereditary retinal dystrophies	sense organs	0.420215	0.74165	0.950325	0.154551	0.377444	56562	91	56471	24	FALSE	FALSE
rs7693_T	255.1	Adrenal hyperfunction	endocrine/metabolic	0.551205	0.741657	0.969676	0.0934076	0.36379	53759	252	53507	56	FALSE	FALSE
rs724016_G	335	Multiple sclerosis	neurological	0.415731	0.741658	0.986264	0.0419558	0.43508	48329	1193	47136	11	FALSE	FALSE
rs11708067_G	525	Other diseases of the teeth and supporting structures	digestive	0.239494	0.741666	1.02451	0.0734595	0.235423	58138	520	57618	3	FALSE	FALSE
rs55754152_A	457	Encounter for long-term (current) use of anticoagulants, antithrombotics, aspirin	circulatory system	0.969417	0.741672	0.980659	0.0592492	0.0515478	48101	3349	44752	28	FALSE	FALSE
rs116761056_T	512.2	Painful respiration	respiratory	0.320937	0.741674	1.05974	0.17601	0.0190908	31874	849	31025	79	FALSE	FALSE
rs3802113_G	480.3	Pneumonia due to fungus (mycoses)	respiratory	0.783831	0.741678	0.952873	0.146446	0.164075	47396	178	47218	44	FALSE	FALSE
rs1905505_A	71	Human immunodeficiency virus [HIV] disease	infectious diseases	0.714258	0.741678	1.02008	0.0603251	0.288517	50011	685	49326	272	FALSE	FALSE
rs10937714_C	446.5	Giant cell arteritis	circulatory system	0.049755	0.741682	1.05389	0.159226	0.212272	50652	116	50536	556	FALSE	FALSE
rs1250095_T	687	Symptoms affecting skin	dermatologic	0.994754	0.741695	1.01969	0.0591605	0.377896	48004	607	47397	278	FALSE	FALSE
rs8070737_T	961	Poisoning by other anti-infectives	injuries & poisonings	0.0712923	0.741695	1.05039	0.14914	0.180873	46527	147	46380	21	FALSE	FALSE
rs2971670_T	41.1	Staphylococcus infections	infectious diseases	0.531223	0.741698	1.01285	0.0387435	0.178807	53745	2366	51379	42	FALSE	FALSE
rs11042985_G	287	Purpura and other hemorrhagic conditions	hematopoietic	0.257195	0.741698	0.992215	0.0237116	0.413261	51580	4062	47518	206	FALSE	FALSE
rs6899342_G	426.7	Abnormal electrocardiogram [ECG] [EKG]	circulatory system	0.994351	0.741702	1.01523	0.0458523	0.248201	38775	1349	37426	67	FALSE	FALSE
rs11650000_A	593.2	Microscopic hematuria	genitourinary	0.227841	0.741704	0.976846	0.0710767	0.453028	46155	406	45749	145	FALSE	FALSE
rs12493_T	458	Hypotension	circulatory system	0.946121	0.741705	1.00858	0.0259111	0.186606	56094	5704	50390	75	FALSE	FALSE
rs11042984_C	506	Empyema and pneumothorax	respiratory	0.91497	0.741706	0.989816	0.0310574	0.414166	45291	2341	42950	215	FALSE	FALSE
rs4812816_A	227.3	Benign neoplasm of pituitary gland and craniopharyngeal duct (pouch)	neoplasms	0.0406132	0.741708	1.03678	0.109604	0.216961	61398	244	61154	47	FALSE	FALSE
rs6688365_C	502	Postinflammatory pulmonary fibrosis	respiratory	0.457534	0.741709	1.01824	0.0548396	0.437073	43614	697	42917	247	FALSE	FALSE
rs10842991_T	270.1	Disturbances of amino-acid transport	endocrine/metabolic	0.518669	0.74171	1.05946	0.175239	0.191634	58643	104	58539	520	FALSE	FALSE
rs11564710_A	761	Cervicalgia	symptoms	0.815628	0.741719	0.992816	0.0218755	0.416136	59257	4795	54462	132	FALSE	FALSE
rs2924447_A	447.1	Stricture of artery	circulatory system	0.463602	0.741723	1.05217	0.154313	0.14093	50745	167	50578	520	FALSE	FALSE
rs2239525_G	446.4	Wegener's granulomatosis	circulatory system	0.870922	0.741734	1.0442	0.131234	0.260846	51216	146	51070	0	FALSE	FALSE
rs2239526_G	446.4	Wegener's granulomatosis	circulatory system	0.870922	0.741734	1.0442	0.131234	0.260846	51216	146	51070	0	FALSE	FALSE
rs11075255_A	290.3	Other persistent mental disorders due to conditions classified elsewhere	mental disorders	0.923823	0.741736	0.980925	0.0584388	0.402673	49904	626	49278	264	FALSE	FALSE
rs11776904_C	737.1	Kyphosis (acquired)	musculoskeletal	0.409568	0.741739	0.960568	0.122075	0.158371	53760	259	53501	911	FALSE	FALSE
rs10814915_T	316.1	Polyneuropathy due to drugs	mental disorders	0.886992	0.741744	0.976097	0.0734141	0.426872	47697	383	47314	90	FALSE	FALSE
rs7405696_C	528.6	Leukoplakia of oral mucosa	digestive	0.244456	0.741744	1.06362	0.187165	0.408151	58155	59	58096	498	FALSE	FALSE
rs72648855_T	172.11	Melanomas of skin	neoplasms	0.0444245	0.741753	1.02196	0.0659309	0.106696	53915	1236	52679	21	FALSE	FALSE
rs72650615_C	172.11	Melanomas of skin	neoplasms	0.0444245	0.741753	1.02196	0.0659309	0.106696	53915	1236	52679	21	FALSE	FALSE
rs12493_T	772.2	Spasm of muscle	symptoms	0.961597	0.741757	0.984365	0.0478225	0.186358	55015	1511	53504	67	FALSE	FALSE
rs5210_A	250.5	Glycosuria or Acetonuria	endocrine/metabolic	0.0691102	0.741759	0.932146	0.213232	0.379572	43989	48	43941	22	FALSE	FALSE
rs4930046_A	528.1	Stomatitis and mucositis	digestive	0.252657	0.74176	1.01743	0.052437	0.481662	58675	742	57933	667	FALSE	FALSE
rs10771372_T	270.1	Disturbances of amino-acid transport	endocrine/metabolic	0.511756	0.741765	1.05945	0.175248	0.191585	58684	104	58580	478	FALSE	FALSE
rs11626787_G	255.21	Glucocorticoid deficiency	endocrine/metabolic	0.687934	0.741768	0.982699	0.0529644	0.346981	54235	804	53431	138	FALSE	FALSE
rs1905505_A	495.2	Asthma with exacerbation	respiratory	0.671419	0.741773	0.98366	0.0499996	0.289042	48768	1006	47762	276	FALSE	FALSE
rs72727388_C	198.1	Secondary malignancy of lymph nodes	neoplasms	0.43859	0.741775	1.00963	0.0290714	0.273784	47857	3314	44543	592	FALSE	FALSE
rs1848067_T	695.7	Prurigo and Lichen	dermatologic	0.450759	0.741776	1.0309	0.0923555	0.360216	53032	255	52777	55	FALSE	FALSE
rs1250542_A	276.11	Hyperosmolality and/or hypernatremia	endocrine/metabolic	0.547022	0.741779	0.982347	0.0540529	0.371949	41132	750	40382	126	FALSE	FALSE
rs3775094_A	588.2	Secondary hyperparathyroidism (of renal origin)	genitourinary	0.993542	0.74178	0.978352	0.0664231	0.462196	46186	457	45729	268	FALSE	FALSE
rs1250109_C	290.16	Vascular dementia	mental disorders	0.0247247	0.74178	0.955643	0.137697	0.172384	49703	197	49506	18	FALSE	FALSE
rs4930046_A	736.2	Acquired deformities of finger	musculoskeletal	0.442544	0.741782	0.956905	0.133692	0.482369	53881	113	53768	605	FALSE	FALSE
rs6026591_A	855	Complication of nervous system device, implant, and graft	injuries & poisonings	0.32007	0.741788	1.02328	0.069837	0.379547	54129	437	53692	135	FALSE	FALSE
rs8003022_G	585.2	Renal failure NOS	genitourinary	0.870602	0.741793	0.985375	0.0447153	0.393074	47037	1092	45945	37	FALSE	FALSE
rs2268570_G	556.11	Angiodysplasia of intestine (without mention of hemorrhage)	digestive	0.807756	0.741796	1.05718	0.168773	0.417779	40616	72	40544	219	FALSE	FALSE
rs497273_C	428.2	Heart failure NOS	circulatory system	0.558872	0.741799	1.01186	0.0357778	0.345495	51225	1827	49398	250	FALSE	FALSE
rs925095_T	270.2	Disorders of amino-acid metabolism	endocrine/metabolic	0.902918	0.741802	0.950819	0.153068	0.381792	58964	92	58872	172	FALSE	FALSE
rs11002898_A	635.2	Antepartum hemorrhage, abruptio placentae, and placenta previa	pregnancy complications	0.624121	0.741803	1.03659	0.109089	0.251295	32814	228	32586	80	FALSE	FALSE
rs78028320_A	772.6	Facial weakness	symptoms	0.633708	0.741805	1.04482	0.133083	0.188672	53487	181	53306	283	FALSE	FALSE
rs6688365_C	361.1	Retinal detachment with retinal defect	sense organs	0.410978	0.741806	0.966615	0.103061	0.437859	56855	193	56662	312	FALSE	FALSE
rs11989843_G	656.26	Transitory tachypnea or apnea of newborn	pregnancy complications	0.598683	0.741809	1.04581	0.13595	0.195428	61460	206	61254	490	FALSE	FALSE
rs2948567_T	805	Fracture of vertebral column without mention of spinal cord injury	injuries & poisonings	0.717738	0.741821	0.987002	0.0397126	0.334028	52069	1499	50570	278	FALSE	FALSE
rs757209_A	495.2	Asthma with exacerbation	respiratory	0.396552	0.741834	1.01529	0.0460567	0.407377	48595	1006	47589	465	FALSE	FALSE
rs2239525_G	227.3	Benign neoplasm of pituitary gland and craniopharyngeal duct (pouch)	neoplasms	0.984455	0.741838	0.966324	0.103989	0.260347	61441	244	61197	0	FALSE	FALSE
rs2239526_G	227.3	Benign neoplasm of pituitary gland and craniopharyngeal duct (pouch)	neoplasms	0.984455	0.741838	0.966324	0.103989	0.260347	61441	244	61197	0	FALSE	FALSE
rs10993460_C	280.1	Iron deficiency anemias, unspecified or not due to blood loss	hematopoietic	0.274941	0.741846	1.01522	0.0458671	0.0879886	43159	3202	39957	35	FALSE	FALSE
rs3213571_C	737	Curvature of spine	musculoskeletal	0.85509	0.741851	1.0234	0.0702089	0.0836106	55597	1347	54250	111	FALSE	FALSE
rs6790843_A	585.34	Chronic Kidney Disease, Stage IV	genitourinary	0.487147	0.741857	0.986865	0.0401398	0.373427	47356	1418	45938	44	FALSE	FALSE
rs6899342_G	313.1	Attention deficit hyperactivity disorder	mental disorders	0.874162	0.741859	1.01555	0.046857	0.248354	59218	1327	57891	92	FALSE	FALSE
rs10133035_T	426.8	Other cardiac conduction disorders	circulatory system	0.311944	0.741865	0.964504	0.109723	0.355614	37417	186	37231	274	FALSE	FALSE
rs28582094_G	474.2	Chronic tonsillitis and adenoiditis	respiratory	0.935359	0.741875	1.01654	0.0498046	0.267188	43316	1155	42161	35	FALSE	FALSE
rs35498576_C	172.11	Melanomas of skin	neoplasms	0.431553	0.741882	0.985011	0.0458542	0.281098	53821	1237	52584	116	FALSE	FALSE
rs8074454_C	771	Musculoskeletal symptoms referable to limbs	symptoms	0.507595	0.741885	1.01642	0.0494639	0.330319	55345	941	54404	17	FALSE	FALSE
rs13282002_C	334.1	Spinocerebellar disease	neurological	0.318637	0.741891	0.943494	0.176608	0.159247	46968	125	46843	317	FALSE	FALSE
rs4812816_A	627.5	Premature menopause and other ovarian failure	genitourinary	0.435951	0.741893	1.05124	0.151713	0.215355	23979	129	23850	20	FALSE	FALSE
rs12453443_G	180.1	Cervical cancer	neoplasms	0.459742	0.741897	1.02862	0.0856938	0.402288	27402	283	27119	323	FALSE	FALSE
rs3213571_C	365	Glaucoma	sense organs	0.940013	0.7419	0.979328	0.0634255	0.0833504	58614	1771	56843	122	FALSE	FALSE
rs2971670_T	270.1	Disturbances of amino-acid transport	endocrine/metabolic	0.173394	0.741901	0.940972	0.184741	0.178938	59096	105	58991	50	FALSE	FALSE
rs6899342_G	740.12	Osteoarthrosis, localized, secondary	musculoskeletal	0.618037	0.741901	0.960643	0.121919	0.247607	47735	186	47549	79	FALSE	FALSE
rs6889788_A	428.1	Congestive heart failure (CHF) NOS	circulatory system	0.917743	0.741904	0.991079	0.0272104	0.186234	54947	5381	49566	68	FALSE	FALSE
rs6438788_G	371	Inflammation of the eye	sense organs	0.372637	0.741906	0.989936	0.0307141	0.462581	56349	2274	54075	67	FALSE	FALSE
rs76369685_A	946	Anaphylactic shock NOS	injuries & poisonings	0.521664	0.74191	0.928641	0.224801	0.0583263	48623	193	48430	334	FALSE	FALSE
rs867635_T	586	Other disorders of the kidney and ureters	genitourinary	0.838167	0.741911	1.01277	0.0385177	0.0788591	51294	5331	45963	22	FALSE	FALSE
rs28582094_G	189	Cancer of urinary organs (incl. kidney and bladder)	neoplasms	0.534935	0.741914	0.986775	0.0404268	0.266966	62744	1665	61079	46	FALSE	FALSE
rs11042984_C	686.4	Pyogenic granuloma	dermatologic	0.8048	0.741922	1.06188	0.182324	0.41375	51565	62	51503	230	FALSE	FALSE
rs76369685_A	371.3	Inflammation of eyelids	sense organs	0.293389	0.741928	0.965442	0.106799	0.0588451	54618	838	53780	374	FALSE	FALSE
rs10771372_T	647	Infectious and parasitic complications affecting pregnancy	pregnancy complications	0.129091	0.741936	1.05035	0.149188	0.19063	34462	147	34315	287	FALSE	FALSE
rs11989843_G	715	Other inflammatory spondylopathies	musculoskeletal	0.891426	0.741944	1.02121	0.0637436	0.194756	53644	792	52852	424	FALSE	FALSE
rs2133705_C	537.1	Lesions of stomach and duodenum	digestive	0.225198	0.741949	1.04762	0.141285	0.488545	52860	101	52759	905	FALSE	FALSE
rs1364809_C	599.8	Other symptoms involving urinary system	genitourinary	0.17841	0.741954	0.91128	0.282159	0.0254024	45232	299	44933	9	FALSE	FALSE
rs62432360_C	374.6	Dermatochalasis	sense organs	0.69755	0.741956	1.02142	0.0643752	0.178464	54280	847	53433	748	FALSE	FALSE
rs7693_T	528.1	Stomatitis and mucositis	digestive	0.387618	0.741957	1.01799	0.0541405	0.363357	59264	748	58516	61	FALSE	FALSE
rs16969990_T	454.1	Varicose veins of lower extremity	circulatory system	0.442332	0.741961	0.963493	0.11295	0.0694815	45379	632	44747	30	FALSE	FALSE
rs11085259_T	573.9	Abnormal serum enzyme levels	digestive	0.255722	0.741967	0.983926	0.0492159	0.178301	48017	1475	46542	149	FALSE	FALSE
rs11564710_A	728.2	Laxity of ligament or hypermobility syndrome	musculoskeletal	0.920784	0.741975	0.960626	0.12201	0.417061	46950	141	46809	105	FALSE	FALSE
rs777355_A	704	Diseases of hair and hair follicles	dermatologic	0.177622	0.741977	1.01326	0.0399955	0.481538	59012	1294	57718	298	FALSE	FALSE
rs925095_T	726.4	Calcaneal spur; Exostosis NOS	musculoskeletal	0.987537	0.741979	1.03381	0.100989	0.381279	46984	209	46775	137	FALSE	FALSE
rs2564929_T	283.21	Hemolytic-uremic syndrome	hematopoietic	0.131933	0.741981	0.92361	0.241366	0.32729	40018	40	39978	12	FALSE	FALSE
rs2380949_G	251.1	Hypoglycemia	endocrine/metabolic	0.205006	0.741982	0.96887	0.0960581	0.0962401	39895	648	39247	39	FALSE	FALSE
rs62405452_A	526.9	Jaw disease NOS	digestive	0.0549884	0.741984	0.919268	0.255683	0.106919	57698	87	57611	11	FALSE	FALSE
rs62405453_A	526.9	Jaw disease NOS	digestive	0.0549884	0.741984	0.919268	0.255683	0.106919	57698	87	57611	11	FALSE	FALSE
rs62405454_C	526.9	Jaw disease NOS	digestive	0.0549884	0.741984	0.919268	0.255683	0.106919	57698	87	57611	11	FALSE	FALSE
rs116761056_T	320	Meningitis	neurological	0.0646178	0.741998	0.904364	0.305347	0.018971	62174	319	61855	178	FALSE	FALSE
rs16860758_G	327.32	Obstructive sleep apnea	neurological	0.137442	0.742008	1.00895	0.0270749	0.185243	51554	5643	45911	560	FALSE	FALSE
rs6026592_A	614.4	Inflammatory diseases of uterus, except cervix	genitourinary	0.671715	0.742012	1.08679	0.252835	0.379082	31054	33	31021	76	FALSE	FALSE
rs72727388_C	395.6	Heart valve replaced	circulatory system	0.773464	0.742015	1.01516	0.0456975	0.273184	51123	1265	49858	627	FALSE	FALSE
rs2908296_T	841	Sprains and strains of back and neck	injuries & poisonings	0.56411	0.742016	1.02272	0.0682527	0.153841	55772	836	54936	63	FALSE	FALSE
rs2268570_G	440.1	Atherosclerosis of renal artery	circulatory system	0.978223	0.742018	1.02796	0.0837699	0.419541	51119	294	50825	260	FALSE	FALSE
rs116761056_T	279.1	Immunity deficiency	endocrine/metabolic	0.0914981	0.742018	0.961145	0.12039	0.0188085	57979	2024	55955	164	FALSE	FALSE
rs234866_A	750.11	Esophageal atresia/tracheoesophageal fistula	congenital anomalies	0.387526	0.742028	0.909576	0.287928	0.307612	59141	30	59111	151	FALSE	FALSE
rs5210_A	969	Poisoning by psychotropic agents	injuries & poisonings	0.058769	0.742029	1.04041	0.120353	0.377163	46525	146	46379	22	FALSE	FALSE
rs4775238_A	528.3	Cellulitis and abscess of oral soft tissues	digestive	0.0284283	0.742032	0.948834	0.159561	0.415296	58421	82	58339	244	FALSE	FALSE
rs1250590_A	198.4	Secondary malignant neoplasm of liver	neoplasms	0.877576	0.742034	0.98876	0.0343416	0.473873	46159	1808	44351	789	FALSE	FALSE
rs10734253_G	695.7	Prurigo and Lichen	dermatologic	0.293661	0.742036	0.970832	0.0899324	0.437547	52984	254	52730	104	FALSE	FALSE
rs10039427_A	766	Neuralgia, neuritis, and radiculitis NOS	symptoms	0.936764	0.742037	0.984003	0.0489943	0.186125	56282	1447	54835	230	FALSE	FALSE
rs2908296_T	288.2	Elevated white blood cell count	hematopoietic	0.216996	0.742038	1.01069	0.032318	0.153051	49647	4064	45583	48	FALSE	FALSE
rs1411435_G	337.1	Peripheral autonomic neuropathy	neurological	0.193946	0.742039	1.07057	0.207179	0.0953581	47222	128	47094	55	FALSE	FALSE
rs1250109_C	556.11	Angiodysplasia of intestine (without mention of hemorrhage)	digestive	0.170876	0.742043	1.07418	0.217415	0.173177	40805	72	40733	18	FALSE	FALSE
rs10181515_T	619.2	Disorders of uterus, NEC	genitourinary	0.49218	0.742046	0.971427	0.0880737	0.227277	31389	382	31007	11	FALSE	FALSE
rs8121252_T	627.22	Need for Hormone replacement therapy (postmenopausal)	genitourinary	0.48376	0.74205	0.978754	0.0652455	0.339927	24342	547	23795	81	FALSE	FALSE
rs11263762_A	599.6	Oliguria and anuria	genitourinary	0.693768	0.742056	0.96775	0.0996014	0.409175	45092	211	44881	70	FALSE	FALSE
rs16860758_G	610.4	Benign neoplasm of breast	genitourinary	0.826367	0.742058	0.960083	0.123768	0.184097	28140	224	27916	298	FALSE	FALSE
rs11776904_C	275.6	Hypercalcemia	endocrine/metabolic	0.620698	0.742061	0.979173	0.0639479	0.157319	55578	954	54624	949	FALSE	FALSE
rs34351_C	446.4	Wegener's granulomatosis	circulatory system	0.839517	0.742064	1.04205	0.12514	0.329432	51141	146	50995	79	FALSE	FALSE
rs116761056_T	312	Conduct disorders	mental disorders	0.251475	0.742064	1.07517	0.220233	0.0192156	58338	525	57813	173	FALSE	FALSE
rs72979712_T	531.3	Duodenal ulcer	digestive	0.741917	0.742064	1.06611	0.194521	0.0522402	59839	255	59584	62	FALSE	FALSE
rs4433533_G	526.42	Arthralgia/ankylosis of temporomandibular joint	digestive	0.647981	0.742071	1.08737	0.254511	0.215295	57651	44	57607	16	FALSE	FALSE
rs72650616_A	657	Infections specific to the perinatal period	pregnancy complications	0.0307575	0.742076	1.0718	0.210685	0.107201	62994	123	62871	106	FALSE	FALSE
rs56149656_G	253.4	Anterior pituitary disorders	endocrine/metabolic	0.462125	0.74208	1.05486	0.162283	0.106386	53682	196	53486	76	FALSE	FALSE
rs2948567_T	433.6	Acute, but ill-defined cerebrovascular disease	circulatory system	0.89466	0.742083	0.979296	0.063573	0.333343	52761	578	52183	274	FALSE	FALSE
rs35498576_C	223	Benign neoplasm of kidney and other urinary organs	neoplasms	0.494672	0.742084	1.07206	0.211443	0.280179	47839	55	47784	103	FALSE	FALSE
rs4775238_A	270.2	Disorders of amino-acid metabolism	endocrine/metabolic	0.140083	0.742086	1.05046	0.149575	0.415962	58890	92	58798	249	FALSE	FALSE
rs3213571_C	571.8	Liver abscess and sequelae of chronic liver disease	digestive	0.854541	0.742095	0.97861	0.0657047	0.0840282	48210	1629	46581	100	FALSE	FALSE
rs730497_A	947	Urticaria	dermatologic	0.115787	0.742098	0.975525	0.075299	0.178629	49337	622	48715	36	FALSE	FALSE
rs2074090_G	495.1	Chronic obstructive asthma	respiratory	0.54364	0.742101	0.973697	0.0809993	0.353437	48109	340	47769	273	FALSE	FALSE
rs2948567_T	798.1	Chronic fatigue syndrome	symptoms	0.861242	0.742109	0.982452	0.0538015	0.334563	36990	811	36179	205	FALSE	FALSE
rs10181515_T	696.41	Psoriasis vulgaris	dermatologic	0.0889956	0.74211	0.980439	0.0600356	0.224809	51259	821	50438	21	FALSE	FALSE
rs6899342_G	281.9	Deficiency anemias	hematopoietic	0.937506	0.742113	0.9699	0.0928779	0.248671	40248	322	39926	70	FALSE	FALSE
rs28578604_T	272.1	Hyperlipidemia	endocrine/metabolic	0.519889	0.742115	0.994267	0.0174721	0.219572	58507	19098	39409	74	FALSE	FALSE
rs7693_T	626.13	Irregular menstrual cycle	genitourinary	0.649216	0.74213	0.983951	0.0491717	0.363028	24797	955	23842	29	FALSE	FALSE
rs2285676_G	187	Cancer of other male genital organs	neoplasms	0.0224367	0.742131	0.962689	0.115567	0.374054	25630	163	25467	12	FALSE	FALSE
rs1250542_A	513.31	Apnea	respiratory	0.98157	0.742137	1.03581	0.10692	0.373213	58196	188	58008	160	FALSE	FALSE
rs925095_T	727.4	Ganglion and cyst of synovium, tendon, and bursa	musculoskeletal	0.977966	0.742146	1.02053	0.0617634	0.381277	47337	562	46775	137	FALSE	FALSE
rs6867984_A	526.9	Jaw disease NOS	digestive	0.0516776	0.742149	0.919319	0.255682	0.106912	57697	87	57610	12	FALSE	FALSE
rs16969990_T	278.1	Obesity	endocrine/metabolic	0.836712	0.742153	1.0143	0.0431566	0.0696125	54710	7682	47028	38	FALSE	FALSE
rs777355_A	790	Nonspecific findings on examination of blood	symptoms	0.0308222	0.742154	0.975834	0.0743551	0.482104	53896	368	53528	286	FALSE	FALSE
rs7693_T	761	Cervicalgia	symptoms	0.244407	0.74216	1.00738	0.0223555	0.363872	59323	4803	54520	61	FALSE	FALSE
rs10766395_C	447.7	Aortic ectasia	circulatory system	0.160556	0.742161	1.019	0.0572212	0.380325	51289	668	50621	473	FALSE	FALSE
rs2074090_G	202.22	Reticulosarcoma	neoplasms	0.000744516	0.742163	0.95569	0.13776	0.352529	59866	118	59748	330	FALSE	FALSE
rs11075256_G	740.1	Osteoarthritis; localized	musculoskeletal	0.144488	0.74217	1.00743	0.0225116	0.296102	53718	6174	47544	85	FALSE	FALSE
rs11626787_G	362	Other retinal disorders	sense organs	0.752992	0.742171	0.989311	0.0326672	0.346202	58567	2216	56351	156	FALSE	FALSE
rs757209_A	498	Acute bronchospasm	respiratory	0.373285	0.742175	1.05952	0.175742	0.407317	47657	68	47589	457	FALSE	FALSE
rs4513637_G	426.22	Mobitz II AV block	circulatory system	0.201516	0.742183	1.09324	0.270993	0.175861	37180	45	37135	367	FALSE	FALSE
rs3213571_C	430.3	Subdural hemorrhage	circulatory system	0.814162	0.742184	1.0466	0.13847	0.0836767	52661	334	52327	120	FALSE	FALSE
rs1250542_A	559	Ileostomy status	digestive	0.859675	0.742185	0.98202	0.0551554	0.373528	41361	717	40644	117	FALSE	FALSE
rs4237150_C	601.4	Balanoposthitis	genitourinary	0.834338	0.742193	0.928977	0.223957	0.412068	20658	42	20616	42	FALSE	FALSE
rs11776904_C	259.2	Carcinoid syndrome	endocrine/metabolic	0.257935	0.742193	1.07203	0.211446	0.157998	52795	80	52715	900	FALSE	FALSE
rs62405452_A	611.3	Lump or mass in breast	genitourinary	0.105889	0.742193	0.980261	0.0606065	0.106974	57154	1587	55567	11	FALSE	FALSE
rs62405453_A	611.3	Lump or mass in breast	genitourinary	0.105889	0.742193	0.980261	0.0606065	0.106974	57154	1587	55567	11	FALSE	FALSE
rs62405454_C	611.3	Lump or mass in breast	genitourinary	0.105889	0.742193	0.980261	0.0606065	0.106974	57154	1587	55567	11	FALSE	FALSE
rs76369685_A	244.5	Congenital hypothyroidism	endocrine/metabolic	0.218124	0.742195	1.09912	0.287315	0.0592951	49085	100	48985	336	FALSE	FALSE
rs4984980_A	371.2	Conjunctivitis, noninfectious	sense organs	0.547195	0.742195	0.981755	0.0559762	0.188896	54681	1100	53581	599	FALSE	FALSE
rs2908289_A	313.1	Attention deficit hyperactivity disorder	mental disorders	0.722364	0.742207	1.01743	0.0525453	0.178136	59286	1329	57957	20	FALSE	FALSE
rs12631733_T	513.32	Orthopnea	respiratory	0.591269	0.74221	0.935971	0.201172	0.160199	58106	98	58008	162	FALSE	FALSE
rs777355_A	750.1	Upper gastrointestinal congenital anomalies	congenital anomalies	0.120104	0.742212	1.03772	0.112554	0.481301	59120	160	58960	310	FALSE	FALSE
rs4237150_C	626	Disorders of menstruation and other abnormal bleeding from female genital tract	genitourinary	0.258851	0.742216	1.00897	0.0271479	0.409854	27145	3333	23812	69	FALSE	FALSE
rs4812816_A	262	Mineral deficiency NEC	endocrine/metabolic	0.0630095	0.742221	1.02647	0.0794419	0.216848	43791	471	43320	34	FALSE	FALSE
rs12746673_C	334.2	Anterior horn cell disease	neurological	0.075013	0.742221	1.05849	0.172815	0.20913	46538	98	46440	743	FALSE	FALSE
rs497273_C	963.1	Antineoplastic and immunosuppressive drugs causing adverse effects	injuries & poisonings	0.244641	0.742224	0.985147	0.0454972	0.343908	47283	1105	46178	235	FALSE	FALSE
rs6031558_C	721	Spondylosis and allied disorders	musculoskeletal	0.991802	0.742226	0.991773	0.0251173	0.327218	53362	4099	49263	21	FALSE	FALSE
rs2908297_T	425.1	Primary/intrinsic cardiomyopathies	circulatory system	0.165376	0.74223	1.01324	0.03998	0.155999	59324	2544	56780	20	FALSE	FALSE
rs1125253_T	480.2	Viral pneumonia	respiratory	0.110268	0.742231	1.03372	0.100818	0.275084	47191	245	46946	329	FALSE	FALSE
rs1125251_T	480.2	Viral pneumonia	respiratory	0.110268	0.742231	1.03372	0.100818	0.275084	47191	245	46946	329	FALSE	FALSE
rs55754152_A	653	Problems associated with amniotic cavity and membranes	pregnancy complications	0.687719	0.742231	1.04663	0.138582	0.0505458	34444	546	33898	22	FALSE	FALSE
rs72979712_T	110	Dermatophytosis / Dermatomycosis	infectious diseases	0.589017	0.742234	0.977576	0.0689546	0.052266	55782	2268	53514	61	FALSE	FALSE
rs11626787_G	745	Pain in joint	musculoskeletal	0.57147	0.74224	1.00463	0.014058	0.346136	55952	17018	38934	145	FALSE	FALSE
rs1250095_T	300.13	Phobia	mental disorders	0.930341	0.742241	1.03949	0.11777	0.379747	36182	152	36030	200	FALSE	FALSE
rs11564710_A	574.11	Cholelithiasis with acute cholecystitis	digestive	0.82699	0.742247	1.04182	0.124584	0.416331	56885	133	56752	124	FALSE	FALSE
rs11085259_T	53.1	Herpes zoster with nervous system complications	infectious diseases	0.269203	0.742248	0.953456	0.144923	0.180485	49619	167	49452	148	FALSE	FALSE
rs10993460_C	750.11	Esophageal atresia/tracheoesophageal fistula	congenital anomalies	0.636524	0.74225	1.15337	0.43386	0.08814	59241	30	59211	44	FALSE	FALSE
rs12746673_C	367.8	Hypermetropia	sense organs	0.499446	0.742255	0.970418	0.0913095	0.20828	57041	375	56666	918	FALSE	FALSE
rs1799884_T	855	Complication of nervous system device, implant, and graft	injuries & poisonings	0.0917975	0.742257	1.02937	0.0880252	0.179139	54254	436	53818	2	FALSE	FALSE
rs6688365_C	795	Other and nonspecific abnormal cytological, histological and immunological findings	symptoms	0.421411	0.742262	0.963669	0.112533	0.437894	61653	161	61492	342	FALSE	FALSE
rs4433533_G	425	Cardiomyopathy	circulatory system	0.272984	0.74227	1.01095	0.0331172	0.215031	59682	2897	56785	16	FALSE	FALSE
rs2894536_C	296.1	Bipolar	mental disorders	0.16751	0.742276	0.985168	0.0454407	0.159286	37935	1960	35975	273	FALSE	FALSE
rs116761056_T	433.1	Occlusion and stenosis of precerebral arteries	circulatory system	0.316718	0.74228	0.961608	0.119052	0.0190467	54524	2224	52300	152	FALSE	FALSE
rs4887810_A	603.1	Hydrocele	genitourinary	0.691095	0.74228	0.965579	0.106519	0.324601	19658	208	19450	111	FALSE	FALSE
rs6128461_T	608	Other disorders of male genital organs	genitourinary	0.877422	0.742282	1.02207	0.0663721	0.381845	20016	488	19528	29	FALSE	FALSE
rs2564929_T	151	Cancer of stomach	neoplasms	0.524611	0.742282	1.02213	0.0665699	0.327956	55506	516	54990	14	FALSE	FALSE
rs12531914_A	411.41	Aneurysm and dissection of heart	circulatory system	0.899982	0.742286	1.05204	0.154266	0.268476	46358	104	46254	91	FALSE	FALSE
rs4775238_A	459.7	Blood vessel replaced	circulatory system	0.259567	0.742293	1.03808	0.113663	0.415741	50416	159	50257	205	FALSE	FALSE
rs6483215_A	117.4	Aspergillosis	infectious diseases	0.692502	0.742298	0.950704	0.153744	0.23699	53633	121	53512	67	FALSE	FALSE
rs10039427_A	340	Migraine	neurological	0.929148	0.742299	0.989322	0.0326491	0.185506	57699	3438	54261	232	FALSE	FALSE
rs3775094_A	803.1	Fracture of humerus	injuries & poisonings	0.988201	0.742308	1.01851	0.0557705	0.462806	51204	649	50555	288	FALSE	FALSE
rs2239525_G	528	Diseases of the oral soft tissues, excluding lesions specific for gingiva and tongue	digestive	0.956785	0.742309	1.01362	0.0411366	0.259986	60134	1559	58575	0	FALSE	FALSE
rs2239526_G	528	Diseases of the oral soft tissues, excluding lesions specific for gingiva and tongue	digestive	0.956785	0.742309	1.01362	0.0411366	0.259986	60134	1559	58575	0	FALSE	FALSE
rs11002898_A	695.8	Other specified erythematous conditions	dermatologic	0.492289	0.742309	0.971007	0.0894842	0.251862	53043	340	52703	130	FALSE	FALSE
rs10181515_T	253.7	Other disorders of neurohypophysis	endocrine/metabolic	0.42195	0.742312	0.949627	0.157199	0.225657	53661	118	53543	20	FALSE	FALSE
rs62432360_C	164	Cancer of intrathoracic organs	neoplasms	0.850032	0.742317	1.05592	0.165509	0.17807	59311	120	59191	828	FALSE	FALSE
rs7163757_T	187	Cancer of other male genital organs	neoplasms	0.28247	0.742317	1.03763	0.112351	0.423389	25623	163	25460	19	FALSE	FALSE
rs2239525_G	189	Cancer of urinary organs (incl. kidney and bladder)	neoplasms	0.97252	0.742318	1.01329	0.0401518	0.260679	62786	1668	61118	0	FALSE	FALSE
rs2239526_G	189	Cancer of urinary organs (incl. kidney and bladder)	neoplasms	0.97252	0.742318	1.01329	0.0401518	0.260679	62786	1668	61118	0	FALSE	FALSE
rs11042985_G	287.3	Thrombocytopenia	hematopoietic	0.250676	0.742318	0.991997	0.0244391	0.413266	51318	3800	47518	205	FALSE	FALSE
rs6817471_C	250.5	Glycosuria or Acetonuria	endocrine/metabolic	0.308931	0.742327	0.930587	0.218813	0.333955	43985	48	43937	25	FALSE	FALSE
rs10039427_A	695.9	Unspecified erythematous condition	dermatologic	0.888931	0.742341	0.959488	0.125795	0.185665	52837	218	52619	223	FALSE	FALSE
rs6885132_G	367.2	Astigmatism	sense organs	0.0884619	0.742348	0.971325	0.0885008	0.100823	58181	732	57449	93	FALSE	FALSE
rs72648855_T	705	Disorders of sweat glands	dermatologic	0.41336	0.742351	0.953226	0.145718	0.106893	56421	261	56160	22	FALSE	FALSE
rs72650615_C	705	Disorders of sweat glands	dermatologic	0.41336	0.742351	0.953226	0.145718	0.106893	56421	261	56160	22	FALSE	FALSE
rs12593201_A	38.1	Gram negative septicemia	infectious diseases	0.353705	0.742353	0.981504	0.0567909	0.267532	52220	817	51403	11	FALSE	FALSE
rs3087948_T	530.12	Ulcer of esophagus	digestive	0.800254	0.742354	0.948241	0.161669	0.189069	37317	131	37186	44	FALSE	FALSE
rs6485473_G	726.2	Synoviopathy	musculoskeletal	0.590048	0.742365	0.961108	0.120673	0.315282	47015	162	46853	55	FALSE	FALSE
rs10937714_C	789.1	Persistent vomiting	symptoms	0.143411	0.742366	0.938648	0.19261	0.212316	44820	84	44736	479	FALSE	FALSE
rs730497_A	522.5	Periapical abscess	digestive	0.708817	0.742367	0.95247	0.148139	0.178262	57741	159	57582	39	FALSE	FALSE
rs34351_C	272.9	Unspecified disorder of lipoid metabolism	endocrine/metabolic	0.732834	0.742372	1.09146	0.266231	0.328963	39436	32	39404	61	FALSE	FALSE
rs16860758_G	961.1	Poisoning/allergy of sulfonamides	injuries & poisonings	0.514091	0.742373	1.0186	0.0560791	0.185122	47015	1075	45940	502	FALSE	FALSE
rs10181515_T	592.11	Acute cystitis	genitourinary	0.191807	0.742374	0.977539	0.0691081	0.225191	46496	624	45872	16	FALSE	FALSE
rs12493_T	296.1	Bipolar	mental disorders	0.891561	0.742375	1.01401	0.0423194	0.18601	38135	1973	36162	56	FALSE	FALSE
rs2523506_T	620	Dysplasia of female genital organs	genitourinary	0.743544	0.742377	1.0684	0.201267	0.160695	34049	89	33960	14	FALSE	FALSE
rs10766394_G	835	Internal derangement of knee	injuries & poisonings	0.539973	0.742377	0.98525	0.0452058	0.376452	59483	1069	58414	97	FALSE	FALSE
rs2908289_A	802	Fracture of pelvis	injuries & poisonings	0.414617	0.742381	0.971642	0.0875194	0.178468	51267	458	50809	18	FALSE	FALSE
rs62405452_A	296.2	Depression	mental disorders	0.400258	0.742382	1.00854	0.0258589	0.107005	46652	10444	36208	11	FALSE	FALSE
rs62405453_A	296.2	Depression	mental disorders	0.400258	0.742382	1.00854	0.0258589	0.107005	46652	10444	36208	11	FALSE	FALSE
rs62405454_C	296.2	Depression	mental disorders	0.400258	0.742382	1.00854	0.0258589	0.107005	46652	10444	36208	11	FALSE	FALSE
rs76177300_A	656.9	Neonatal bradycardia or tachycardia	pregnancy complications	0.958605	0.742389	1.12621	0.36162	0.0461464	60969	84	60885	877	FALSE	FALSE
rs11776904_C	287.1	Spontaneous ecchymoses	hematopoietic	0.778324	0.742391	1.05516	0.163345	0.158646	47067	135	46932	821	FALSE	FALSE
rs6867984_A	389.2	Conductive hearing loss	sense organs	0.0581407	0.742397	1.02749	0.0825081	0.107319	55512	777	54735	11	FALSE	FALSE
rs1250542_A	454	Varicose veins	circulatory system	0.97106	0.742406	1.01633	0.0492833	0.3719	45558	907	44651	135	FALSE	FALSE
rs6899342_G	300.8	Acute reaction to stress	mental disorders	0.597433	0.742411	1.04413	0.13138	0.248747	36312	153	36159	60	FALSE	FALSE
rs2924447_A	279.1	Immunity deficiency	endocrine/metabolic	0.40283	0.742416	0.984833	0.0465009	0.141137	57600	2014	55586	562	FALSE	FALSE
rs34351_C	395.6	Heart valve replaced	circulatory system	0.373454	0.742419	0.985889	0.0432421	0.330677	51647	1276	50371	73	FALSE	FALSE
rs11776904_C	255.22	Mineralocorticoid deficiency	endocrine/metabolic	0.280516	0.742427	1.09455	0.274907	0.157992	52762	47	52715	899	FALSE	FALSE
rs11776904_C	302.1	Decreased libido	mental disorders	0.704452	0.742428	0.952935	0.146693	0.158658	35816	180	35636	630	FALSE	FALSE
rs8070737_T	755.6	Other congenital anomalies of lower limb, including pelvic girdle	congenital anomalies	0.568762	0.742433	0.959592	0.125511	0.181607	61154	228	60926	24	FALSE	FALSE
rs4513637_G	81	Infection/inflammation of internal prosthetic device; implant; and graft	infectious diseases	0.00879641	0.742434	1.01639	0.0494766	0.176385	59733	1420	58313	595	FALSE	FALSE
rs4887810_A	443	Peripheral vascular disease	circulatory system	0.474994	0.742436	0.989947	0.0307443	0.326932	53531	2725	50806	283	FALSE	FALSE
rs580240_T	364	Corneal opacity and other disorders of cornea	sense organs	0.358844	0.742439	1.02358	0.0709125	0.485912	57354	404	56950	7	FALSE	FALSE
rs2523507_G	715.1	Sacroiliitis NEC	musculoskeletal	0.964584	0.742444	0.977452	0.0694003	0.261181	53798	551	53247	8	FALSE	FALSE
rs10039427_A	209	Neuroendocrine tumors	neoplasms	0.819256	0.742446	1.04672	0.138947	0.185755	63059	168	62891	257	FALSE	FALSE
rs867635_T	521.1	Dental caries	digestive	0.894268	0.742459	0.977239	0.0700683	0.0791025	59031	1434	57597	25	FALSE	FALSE
rs1905505_A	615	Endometriosis	genitourinary	0.896968	0.742459	1.02657	0.0798129	0.288474	31294	388	30906	189	FALSE	FALSE
rs2133705_C	242.2	Toxic multinodular goiter	endocrine/metabolic	0.334584	0.74246	0.958251	0.129779	0.488817	48647	120	48527	820	FALSE	FALSE
rs6128461_T	440.22	Atherosclerosis of native arteries of the extremities with intermittent claudication	circulatory system	0.499374	0.742463	0.979257	0.0637916	0.379921	51566	539	51027	46	FALSE	FALSE
rs2971670_T	522.5	Periapical abscess	digestive	0.619158	0.742478	0.952475	0.148191	0.178283	57737	159	57578	46	FALSE	FALSE
rs6485473_G	851	Complications of transplants and reattached limbs	injuries & poisonings	0.231454	0.74248	1.02022	0.060915	0.316032	54379	627	53752	69	FALSE	FALSE
rs2074090_G	597.8	Urethral hypermobility/ISD	genitourinary	0.00585587	0.74248	1.03349	0.100254	0.352963	56353	219	56134	308	FALSE	FALSE
rs777355_A	608	Other disorders of male genital organs	genitourinary	0.45465	0.742484	0.97869	0.0655591	0.480689	19937	483	19454	115	FALSE	FALSE
rs777355_A	656.26	Transitory tachypnea or apnea of newborn	pregnancy complications	0.360461	0.742498	0.964764	0.109183	0.481638	61623	207	61416	319	FALSE	FALSE
rs3775094_A	289.1	Myelofibrosis	hematopoietic	0.995896	0.7425	1.04125	0.123046	0.462632	45507	131	45376	260	FALSE	FALSE
rs12531914_A	320	Meningitis	neurological	0.916802	0.742511	1.02962	0.0888357	0.269003	62215	318	61897	133	FALSE	FALSE
rs10766395_C	174	Breast cancer	neoplasms	0.218567	0.742517	0.990294	0.0296883	0.381061	57912	2739	55173	526	FALSE	FALSE
rs5210_A	180.3	Cervical intraepithelial neoplasia [CIN] [Cervical dysplasia]	neoplasms	0.109425	0.742521	0.979458	0.06318	0.379967	27959	548	27411	9	FALSE	FALSE
rs2285676_G	457.2	Encounter for long-term (current) use of antiplatelets/antithrombotics	circulatory system	0.249969	0.742524	1.01943	0.0585922	0.376415	45402	645	44757	20	FALSE	FALSE
rs2074090_G	349	Other and unspecified disorders of the nervous system	neurological	0.0784783	0.742524	0.977202	0.0702007	0.353662	47346	453	46893	272	FALSE	FALSE
rs724016_G	694.1	Vitiligo	dermatologic	0.476561	0.742525	0.943272	0.177774	0.434584	52885	66	52819	13	FALSE	FALSE
rs79896666_C	562.2	Diverticulitis	digestive	0.332539	0.74253	0.964854	0.108912	0.0569086	41470	811	40659	100	FALSE	FALSE
rs78551082_T	562.2	Diverticulitis	digestive	0.332539	0.74253	0.964854	0.108912	0.0569086	41470	811	40659	100	FALSE	FALSE
rs74628648_T	562.2	Diverticulitis	digestive	0.332539	0.74253	0.964854	0.108912	0.0569086	41470	811	40659	100	FALSE	FALSE
rs730497_A	112	Candidiasis	infectious diseases	0.505976	0.742545	1.01315	0.0397648	0.178231	55762	2226	53536	38	FALSE	FALSE
rs1510148_T	585.34	Chronic Kidney Disease, Stage IV	genitourinary	0.909673	0.742551	0.985675	0.0439243	0.261308	47201	1415	45786	206	FALSE	FALSE
rs6899342_G	624.9	stress incontinence, female	genitourinary	0.812234	0.74256	1.01898	0.0572345	0.247787	31525	854	30671	45	FALSE	FALSE
rs8070737_T	531.1	Hemorrhage from gastrointestinal ulcer	digestive	0.179954	0.742561	0.958976	0.127531	0.181901	59832	212	59620	24	FALSE	FALSE
rs12593201_A	327.41	Organic or persistent insomnia	neurological	0.84038	0.742561	1.02408	0.0724397	0.266942	46866	493	46373	12	FALSE	FALSE
rs2523507_G	727.1	Synovitis and tenosynovitis	musculoskeletal	0.954763	0.742562	0.987213	0.0391795	0.261099	48696	1796	46900	7	FALSE	FALSE
rs35498576_C	202.23	Lymphosarcoma	neoplasms	0.415241	0.742562	1.06175	0.182414	0.281136	60010	73	59937	128	FALSE	FALSE
rs1250590_A	636.8	Cervical incompetence	pregnancy complications	0.829315	0.742567	0.948998	0.159378	0.475451	32221	82	32139	553	FALSE	FALSE
rs6103716_C	723	Other disorders of cervical region	musculoskeletal	0.623057	0.742568	1.01986	0.0598795	0.315133	49879	658	49221	65	FALSE	FALSE
rs6485473_G	290.1	Dementias	mental disorders	0.408263	0.742569	1.0148	0.0447394	0.315458	50796	1330	49466	61	FALSE	FALSE
rs925095_T	365.11	Primary open angle glaucoma	sense organs	0.946	0.742589	1.02517	0.0756961	0.380994	57182	380	56802	161	FALSE	FALSE
rs8121252_T	362.6	Peripheral retinal degenerations	sense organs	0.0558319	0.742591	0.952965	0.146691	0.341597	56413	106	56307	195	FALSE	FALSE
rs10039427_A	964.1	Anticoagulants causing adverse effects	injuries & poisonings	0.824655	0.742596	1.0598	0.17684	0.185625	46322	103	46219	192	FALSE	FALSE
rs3213571_C	870.6	Open wound of neck	injuries & poisonings	0.865765	0.7426	0.821323	0.599365	0.0833393	55580	23	55557	115	FALSE	FALSE
rs11075255_A	529.6	Glossodynia	digestive	0.903923	0.742609	0.933558	0.209354	0.402316	58331	48	58283	308	FALSE	FALSE
rs2133705_C	785	Abdominal pain	symptoms	0.272905	0.742623	1.00437	0.0132909	0.48808	54196	16621	37575	900	FALSE	FALSE
rs10464106_C	796	Elevated prostate specific antigen [PSA]	genitourinary	0.0610211	0.742626	1.02302	0.0693132	0.109696	21865	1209	20656	2	FALSE	FALSE
rs55754152_A	180.1	Cervical cancer	neoplasms	0.943341	0.74263	0.937122	0.19777	0.0502293	27693	287	27406	15	FALSE	FALSE
rs2074090_G	686.4	Pyogenic granuloma	dermatologic	0.484934	0.742632	0.93948	0.190115	0.354004	51515	62	51453	285	FALSE	FALSE
rs1364809_C	579	Other symptoms involving abdomen and pelvis	digestive	0.512183	0.742637	0.972786	0.0840248	0.025117	52116	3266	48850	9	FALSE	FALSE
rs10116772_A	8.6	Viral Enteritis	infectious diseases	0.774297	0.742646	0.97271	0.0842675	0.409923	60504	295	60209	53	FALSE	FALSE
rs2924447_A	285.1	Acute posthemorrhagic anemia	hematopoietic	0.214315	0.742647	1.01051	0.0318474	0.141645	44262	4660	39602	455	FALSE	FALSE
rs10464106_C	575.1	Cholangitis	digestive	0.251597	0.742653	1.0427	0.127339	0.106969	57185	317	56868	3	FALSE	FALSE
rs16860758_G	455	Hemorrhoids	circulatory system	0.0799444	0.742653	1.01366	0.0413198	0.185951	46367	2057	44310	525	FALSE	FALSE
rs6483215_A	569	Other disorders of intestine	digestive	0.599057	0.742661	1.00999	0.0302853	0.236603	54600	3189	51411	67	FALSE	FALSE
rs1364809_C	531.3	Duodenal ulcer	digestive	0.181795	0.742664	0.904217	0.306663	0.02498	59888	255	59633	10	FALSE	FALSE
rs6103716_C	755.4	Congenital anomalies of upper limb, including shoulder girdle	congenital anomalies	0.685711	0.742667	0.932421	0.213116	0.314371	60928	53	60875	78	FALSE	FALSE
rs28582094_G	599.1	Urinary obstruction	genitourinary	0.25336	0.742674	0.968886	0.0962748	0.267735	45192	282	44910	37	FALSE	FALSE
rs2285676_G	756.1	Congenital anomalies of abdominal wall; diaphram	congenital anomalies	0.589507	0.742676	0.948917	0.159707	0.376633	61009	86	60923	26	FALSE	FALSE
rs1411435_G	528.11	Stomatitis and mucositis (ulcerative)	digestive	0.0383528	0.742676	0.938981	0.19177	0.0959336	58676	165	58511	69	FALSE	FALSE
rs62432360_C	426.7	Abnormal electrocardiogram [ECG] [EKG]	circulatory system	0.653552	0.742676	1.01705	0.0514972	0.178106	38334	1333	37001	527	FALSE	FALSE
rs1848068_T	250.5	Glycosuria or Acetonuria	endocrine/metabolic	0.300189	0.742677	0.930679	0.21882	0.333913	43983	48	43935	27	FALSE	FALSE
rs4558932_C	531.1	Hemorrhage from gastrointestinal ulcer	digestive	0.293173	0.742678	1.03942	0.117772	0.212233	59284	212	59072	591	FALSE	FALSE
rs2268570_G	856	Vascular complications of surgery and medical procedures	injuries & poisonings	0.94125	0.74268	0.952796	0.147285	0.419419	53654	95	53559	272	FALSE	FALSE
rs4887810_A	562	Diverticulosis and diverticulitis	digestive	0.185738	0.742681	1.0088	0.0266799	0.327004	44345	3809	40536	254	FALSE	FALSE
rs142848532_T	323.8	Encephalitis, non-infectious	neurological	0.396826	0.742682	0.907475	0.29573	0.0475253	61178	139	61039	1019	FALSE	FALSE
rs6026592_A	153	Colorectal cancer	neoplasms	0.242523	0.742682	1.01094	0.0331522	0.380332	52604	2030	50574	140	FALSE	FALSE
rs12302189_A	731	Osteitis deformans and osteopathies associated with other disorders classified elsewhere	musculoskeletal	0.84287	0.742701	1.04942	0.14694	0.0552113	50026	428	49598	93	FALSE	FALSE
rs11002898_A	353	Nerve root and plexus disorders	neurological	0.764567	0.742702	0.972022	0.0864415	0.250777	54349	366	53983	137	FALSE	FALSE
rs1971152_C	252.1	Hyperparathyroidism	endocrine/metabolic	0.89718	0.742703	1.01749	0.0528281	0.410001	53934	760	53174	408	FALSE	FALSE
rs2523506_T	795.82	Elevated cancer antigen 125 [CA 125]	symptoms	0.562274	0.742711	1.07065	0.207962	0.160358	61871	82	61789	27	FALSE	FALSE
rs142848532_T	199	Neoplasm of uncertain behavior	neoplasms	0.43607	0.742714	1.02254	0.0678897	0.0476297	46872	2501	44371	759	FALSE	FALSE
rs12746673_C	353	Nerve root and plexus disorders	neurological	0.343166	0.742719	1.03038	0.0911592	0.208844	53650	360	53290	872	FALSE	FALSE
rs11042985_G	473.3	Paralysis/spasm of vocal cords or larynx	respiratory	0.744426	0.742731	1.02328	0.0701146	0.414204	42467	426	42041	163	FALSE	FALSE
rs55754152_A	523.32	Chronic periodontitis	digestive	0.870078	0.742742	1.16297	0.459986	0.0515635	57628	42	57586	36	FALSE	FALSE
rs4400674_A	528.1	Stomatitis and mucositis	digestive	0.820055	0.742744	0.98257	0.0535723	0.385211	59322	748	58574	1	FALSE	FALSE
rs5210_A	709.7	Unspecified diffuse connective tissue disease	dermatologic	0.505564	0.742753	0.967343	0.101162	0.376582	52071	210	51861	24	FALSE	FALSE
rs2948567_T	227	Benign neoplasm of other endocrine glands and related structures	neoplasms	0.933349	0.742754	1.02207	0.0665155	0.33335	61410	514	60896	317	FALSE	FALSE
rs1905505_A	228.1	Hemangioma of skin and subcutaneous tissue	neoplasms	0.795933	0.742756	1.01869	0.0564158	0.28915	61041	779	60262	341	FALSE	FALSE
rs6899342_G	184.11	Malignant neoplasm of ovary	neoplasms	0.340112	0.742756	0.973447	0.0819978	0.24711	29758	415	29343	46	FALSE	FALSE
rs2074090_G	723.1	Torticollis	musculoskeletal	0.277407	0.742762	1.05813	0.172148	0.352987	49101	73	49028	269	FALSE	FALSE
rs6867984_A	288.2	Elevated white blood cell count	hematopoietic	0.0743921	0.742769	0.987638	0.0379017	0.106827	49683	4073	45610	11	FALSE	FALSE
rs35498576_C	427.1	Paroxysmal tachycardia, unspecified	circulatory system	0.390335	0.742769	1.01022	0.0309735	0.280307	40354	2940	37414	84	FALSE	FALSE
rs6031558_C	338	Pain	neurological	0.89689	0.742774	1.00524	0.0159122	0.32847	57334	11346	45988	22	FALSE	FALSE
rs7693_T	320	Meningitis	neurological	0.343696	0.742776	1.02739	0.0823512	0.363474	62285	320	61965	62	FALSE	FALSE
rs724016_G	286.1	Congenital coagulation defects	hematopoietic	0.555229	0.742777	0.970356	0.0916944	0.434222	47934	245	47689	14	FALSE	FALSE
rs16969990_T	792	Abnormal Papanicolaou smear of cervix and cervical HPV	genitourinary	0.181782	0.742781	1.02537	0.076337	0.0688697	28779	1381	27398	22	FALSE	FALSE
rs8003022_G	155.1	Malignant neoplasm of liver, primary	neoplasms	0.851683	0.742781	1.02156	0.0650014	0.393119	55459	501	54958	46	FALSE	FALSE
rs234866_A	500.2	Pneumoconiosis	respiratory	0.32121	0.74279	1.10124	0.293867	0.305878	43076	26	43050	101	FALSE	FALSE
rs2285676_G	327.31	Central/nonobstroctive sleep apnea	neurological	0.166204	0.742792	1.03867	0.115618	0.377133	46526	160	46366	18	FALSE	FALSE
rs3213571_C	245.1	Thyroiditis, acute and subacute	endocrine/metabolic	0.90512	0.742797	0.891911	0.348585	0.0829291	49265	59	49206	107	FALSE	FALSE
rs234866_A	481	Influenza	respiratory	0.291524	0.742799	1.01898	0.0572997	0.307204	47890	728	47162	107	FALSE	FALSE
rs777355_A	741.5	Hemarthrosis	musculoskeletal	0.0816969	0.742801	0.935545	0.203038	0.481555	51639	49	51590	275	FALSE	FALSE
rs10766395_C	586.1	Anatomical abnormatilies of kidney and ureters	genitourinary	0.125298	0.742802	1.02969	0.089157	0.380972	45859	274	45585	417	FALSE	FALSE
rs4400674_A	360	Disorders of the globe	sense organs	0.56646	0.742803	1.03801	0.113674	0.385667	57118	163	56955	1	FALSE	FALSE
rs10814915_T	286.7	Other and unspecified coagulation defects	hematopoietic	0.42494	0.742804	1.0116	0.0351402	0.425673	49336	1718	47618	94	FALSE	FALSE
rs3213571_C	480.11	Pneumococcal pneumonia	respiratory	0.875767	0.742805	0.960276	0.123527	0.0840246	47617	452	47165	102	FALSE	FALSE
rs6103716_C	331	Other cerebral degenerations	neurological	0.891319	0.742805	1.01599	0.0483514	0.31412	48101	1014	47087	63	FALSE	FALSE
rs55754152_A	130	Spirochetal infection	infectious diseases	0.931763	0.74281	0.871831	0.417998	0.051559	60232	65	60167	39	FALSE	FALSE
rs6889788_A	296.1	Bipolar	mental disorders	0.893512	0.742815	1.01398	0.0423198	0.186022	38138	1973	36165	53	FALSE	FALSE
rs580240_T	276.1	Electrolyte imbalance	endocrine/metabolic	0.0263254	0.742816	0.994896	0.0155955	0.485655	51619	11125	40494	4	FALSE	FALSE
rs4660895_T	364.41	Keratoconus	sense organs	0.0275534	0.742819	1.08563	0.250388	0.295402	56958	37	56921	35	FALSE	FALSE
rs4433533_G	198	Secondary malignant neoplasm	neoplasms	0.575622	0.742821	1.00776	0.0235645	0.214107	51514	6460	45054	12	FALSE	FALSE
rs2403205_T	520.2	Disturbances in tooth eruption	digestive	0.763521	0.742822	0.972429	0.0852079	0.369917	57771	302	57469	156	FALSE	FALSE
rs10814915_T	947	Urticaria	dermatologic	0.953597	0.742822	1.01909	0.0576253	0.426106	49287	619	48668	93	FALSE	FALSE
rs4433533_G	388	Other disorders of ear	sense organs	0.564802	0.742824	1.05074	0.150845	0.215434	54859	127	54732	15	FALSE	FALSE
rs1250095_T	38.3	Bacteremia	infectious diseases	0.976007	0.742831	0.989775	0.0313233	0.379417	53399	2256	51143	291	FALSE	FALSE
rs4660895_T	447.7	Aortic ectasia	circulatory system	0.539852	0.742839	1.02016	0.0608373	0.295318	51712	667	51045	28	FALSE	FALSE
rs10771372_T	741.1	Ankylosis of joint	musculoskeletal	0.613067	0.742843	1.07482	0.219918	0.191241	51503	64	51439	431	FALSE	FALSE
rs6031558_C	521	Diseases of hard tissues of teeth	digestive	0.974819	0.742851	0.987035	0.0397762	0.327622	59068	1471	57597	26	FALSE	FALSE
rs12746673_C	742	Derangement of joint, non-traumatic	musculoskeletal	0.349892	0.742852	0.980803	0.0590819	0.208568	51952	892	51060	839	FALSE	FALSE
rs10039427_A	619	Noninflammatory female genital disorders	genitourinary	0.600207	0.742854	1.0148	0.0447848	0.18755	32642	1747	30895	127	FALSE	FALSE
rs10116772_A	475.9	Postnasal drip	respiratory	0.328617	0.742855	0.977894	0.0681381	0.408335	42617	454	42163	32	FALSE	FALSE
rs4701619_C	710.12	Chronic osteomyelitis	musculoskeletal	0.865108	0.742863	1.02587	0.0778394	0.186501	52351	546	51805	70	FALSE	FALSE
rs62405452_A	389.2	Conductive hearing loss	sense organs	0.0547589	0.742864	1.02744	0.0825085	0.107326	55513	777	54736	10	FALSE	FALSE
rs62405453_A	389.2	Conductive hearing loss	sense organs	0.0547589	0.742864	1.02744	0.0825085	0.107326	55513	777	54736	10	FALSE	FALSE
rs62405454_C	389.2	Conductive hearing loss	sense organs	0.0547589	0.742864	1.02744	0.0825085	0.107326	55513	777	54736	10	FALSE	FALSE
rs1250095_T	290.12	Dementia with cerebral degenerations	mental disorders	0.94614	0.742868	1.04551	0.135673	0.379989	49387	114	49273	265	FALSE	FALSE
rs7693_T	972.1	Cardiac rhythm regulators causing adverse effects in therapeutic use	injuries & poisonings	0.0540506	0.742871	1.11017	0.318589	0.364351	46377	21	46356	46	FALSE	FALSE
rs55754152_A	389	Hearing loss	sense organs	0.942732	0.742878	0.984559	0.0474381	0.0513117	59772	5064	54708	39	FALSE	FALSE
rs1016565_A	369.2	Eye infection, viral	sense organs	0.435657	0.742886	0.962772	0.115654	0.310085	54198	178	54020	123	FALSE	FALSE
rs16969990_T	250.6	Polyneuropathy in diabetes	endocrine/metabolic	0.740387	0.742888	0.977348	0.0698476	0.0700918	45740	1805	43935	29	FALSE	FALSE
rs234866_A	772.4	Rhabdomyolysis	symptoms	0.367371	0.742892	0.962613	0.116161	0.306489	53617	178	53439	139	FALSE	FALSE
rs2924447_A	742.1	Loose body in joint	musculoskeletal	0.792135	0.742893	1.11495	0.331702	0.141743	51403	35	51368	509	FALSE	FALSE
rs6790843_A	260.1	Cachexia	endocrine/metabolic	0.184206	0.742906	1.03406	0.10211	0.374888	43529	218	43311	43	FALSE	FALSE
rs6485473_G	741.1	Ankylosis of joint	musculoskeletal	0.38184	0.742909	1.06388	0.188795	0.315687	51852	64	51788	65	FALSE	FALSE
rs6817471_C	70.1	Viral hepatitis A	infectious diseases	0.111869	0.742914	0.908129	0.293809	0.334648	49585	27	49558	34	FALSE	FALSE
rs16969990_T	202.23	Lymphosarcoma	neoplasms	0.935189	0.742916	1.10936	0.316426	0.0695018	60092	73	60019	41	FALSE	FALSE
rs11989843_G	362.29	Macular degeneration (senile) of retina NOS	sense organs	0.78001	0.74292	0.970831	0.0902551	0.195732	56488	417	56071	447	FALSE	FALSE
rs7632381_C	327.72	Sleep related leg cramps	neurological	0.516831	0.742922	1.07997	0.234551	0.435623	46414	36	46378	7	FALSE	FALSE
rs62432360_C	618.6	Vaginal enterocele, congenital or acquired	genitourinary	0.855375	0.742925	1.04623	0.137799	0.177501	33704	175	33529	461	FALSE	FALSE
rs1510148_T	253.3	Diabetes insipidus	endocrine/metabolic	0.927436	0.742927	1.05728	0.169813	0.26104	53417	87	53330	243	FALSE	FALSE
rs7163757_T	353	Nerve root and plexus disorders	neurological	0.976371	0.742929	0.975717	0.0749524	0.422759	54453	366	54087	31	FALSE	FALSE
rs6899343_T	732.1	Juvenile osteochondrosis	musculoskeletal	0.816584	0.74293	0.941125	0.185011	0.246522	49379	83	49296	405	FALSE	FALSE
rs10766395_C	480.12	Pseudomonal pneumonia	respiratory	0.264601	0.742932	1.02816	0.0846814	0.379161	47166	299	46867	422	FALSE	FALSE
rs2239525_G	701	Other hypertrophic and atrophic conditions of skin	dermatologic	0.985298	0.742934	0.989831	0.0311639	0.260719	58772	2834	55938	0	FALSE	FALSE
rs2239526_G	701	Other hypertrophic and atrophic conditions of skin	dermatologic	0.985298	0.742934	0.989831	0.0311639	0.260719	58772	2834	55938	0	FALSE	FALSE
rs78028320_A	575.9	Nonspecific abnormal findings on radiological and other examination of biliary tract	digestive	0.536716	0.742935	1.05271	0.156636	0.188152	56712	131	56581	310	FALSE	FALSE
rs730497_A	447.7	Aortic ectasia	circulatory system	0.647745	0.742945	1.02379	0.071678	0.1795	51702	669	51033	38	FALSE	FALSE
rs12493_T	742	Derangement of joint, non-traumatic	musculoskeletal	0.980918	0.742948	0.97995	0.0617572	0.186555	52687	899	51788	64	FALSE	FALSE
rs10181515_T	287.31	Primary thrombocytopenia	hematopoietic	0.67377	0.742952	0.969355	0.0949081	0.225645	48009	325	47684	18	FALSE	FALSE
rs4775238_A	315.3	Mental retardation	mental disorders	0.000247165	0.742962	1.02269	0.0684118	0.415653	58194	449	57745	243	FALSE	FALSE
rs1250109_C	426.21	First degree AV block	circulatory system	0.626785	0.742962	1.04057	0.121279	0.173164	37710	236	37474	14	FALSE	FALSE
rs1250109_C	994.2	Sepsis	injuries & poisonings	0.259863	0.742963	1.01044	0.0316816	0.17222	60710	3791	56919	20	FALSE	FALSE
rs4400674_A	626.13	Irregular menstrual cycle	genitourinary	0.287307	0.742971	1.016	0.0484113	0.38862	24825	957	23868	0	FALSE	FALSE
rs2380950_G	313.1	Attention deficit hyperactivity disorder	mental disorders	0.116739	0.742976	1.02248	0.0678039	0.0955397	59279	1329	57950	29	FALSE	FALSE
rs1250109_C	374.3	Ptosis of eyelid	sense organs	0.529037	0.742977	1.02868	0.0862339	0.173535	54597	475	54122	17	FALSE	FALSE
rs11075255_A	270.1	Disturbances of amino-acid transport	endocrine/metabolic	0.912403	0.742978	0.95482	0.14099	0.402313	58851	105	58746	307	FALSE	FALSE
rs2894536_C	199	Neoplasm of uncertain behavior	neoplasms	0.113658	0.742985	0.986947	0.0400708	0.159678	47267	2516	44751	355	FALSE	FALSE
rs2523504_T	379.1	Scleritis and episcleritis	sense organs	0.994289	0.742986	0.957522	0.132378	0.261232	54331	151	54180	1	FALSE	FALSE
rs4812816_A	753.1	Congenital cataract and lens anomalies	congenital anomalies	0.137711	0.742987	1.1237	0.355666	0.217412	61634	22	61612	46	FALSE	FALSE
rs2285676_G	969	Poisoning by psychotropic agents	injuries & poisonings	0.0413162	0.742988	1.04026	0.120365	0.377243	46527	146	46381	19	FALSE	FALSE
rs10039427_A	585.3	Chronic renal failure [CKD]	genitourinary	0.939619	0.742997	0.99117	0.0270484	0.185457	51384	5590	45794	213	FALSE	FALSE
rs3087948_T	535.9	Gastritis and duodenitis, NOS	digestive	0.745218	0.742998	1.03042	0.0913823	0.189318	53949	392	53557	63	FALSE	FALSE
rs10039427_A	394.4	Acute rheumatic heart disease	circulatory system	0.828225	0.743003	1.08347	0.244521	0.18601	50301	53	50248	199	FALSE	FALSE
rs1016565_A	381.3	Mastoiditis & related conditions	sense organs	0.221075	0.743004	0.954464	0.142144	0.309716	54387	118	54269	113	FALSE	FALSE
rs777355_A	754.1	Lumbosacral spondylolysis, congenital	congenital anomalies	0.180105	0.743007	1.10754	0.311531	0.481844	60670	21	60649	314	FALSE	FALSE
rs1016565_A	331	Other cerebral degenerations	neurological	0.501047	0.743007	0.984165	0.0486821	0.30979	48060	1015	47045	103	FALSE	FALSE
rs1250542_A	333.8	Other degenerative diseases of the basal ganglia	neurological	0.915239	0.743008	0.952705	0.147772	0.371835	47111	100	47011	139	FALSE	FALSE
rs6790843_A	743.11	Osteoporosis NOS	musculoskeletal	0.325234	0.743024	1.00897	0.0272253	0.374605	55369	3518	51851	54	FALSE	FALSE
rs9489217_C	174.11	Malignant neoplasm of female breast	neoplasms	0.572039	0.743025	1.00972	0.0295034	0.452395	30795	2621	28174	15	FALSE	FALSE
rs4887810_A	751.21	Cystic kidney disease	congenital anomalies	0.464296	0.743025	1.02325	0.0701035	0.325642	59418	466	58952	319	FALSE	FALSE
rs3087948_T	365.11	Primary open angle glaucoma	sense organs	0.96464	0.743025	1.03116	0.0935975	0.187844	57271	380	56891	66	FALSE	FALSE
rs16860758_G	711.2	Reiter's disease	musculoskeletal	0.610862	0.743029	0.880533	0.388074	0.18503	51362	24	51338	570	FALSE	FALSE
rs10734253_G	687	Symptoms affecting skin	dermatologic	0.123243	0.74303	0.981142	0.0580698	0.438429	48172	613	47559	98	FALSE	FALSE
rs3087948_T	772.2	Spasm of muscle	symptoms	0.966135	0.743031	0.984508	0.0476236	0.188318	55016	1511	53505	66	FALSE	FALSE
rs2948567_T	253.7	Other disorders of neurohypophysis	endocrine/metabolic	0.884699	0.743033	1.04648	0.138588	0.333477	53404	117	53287	289	FALSE	FALSE
rs10116772_A	286	Coagulation defects	hematopoietic	0.472864	0.743033	0.991701	0.0254196	0.409347	51129	3467	47662	47	FALSE	FALSE
rs12593201_A	276.14	Hypopotassemia	endocrine/metabolic	0.47218	0.743038	0.992474	0.0230439	0.265673	46194	5704	40490	9	FALSE	FALSE
rs2523504_T	285.22	Anemia in neoplastic disease	hematopoietic	0.990767	0.743041	1.0118	0.0357705	0.261596	42126	2136	39990	0	FALSE	FALSE
rs55754152_A	276.6	Fluid overload	endocrine/metabolic	0.974097	0.743048	1.02066	0.0623942	0.0516174	43280	2810	40470	33	FALSE	FALSE
rs4558932_C	789.1	Persistent vomiting	symptoms	0.214063	0.743063	0.938814	0.19261	0.211952	44845	84	44761	449	FALSE	FALSE
rs1519480_C	782.3	Edema	symptoms	0.181185	0.743067	1.00696	0.0211506	0.326567	57198	5996	51202	4	FALSE	FALSE
rs6031558_C	530.12	Ulcer of esophagus	digestive	0.998952	0.743072	0.957783	0.131593	0.326969	37346	131	37215	17	FALSE	FALSE
rs497273_C	274.21	Chondrocalcinosis	endocrine/metabolic	0.19901	0.743075	1.03568	0.106952	0.345486	59642	194	59448	282	FALSE	FALSE
rs142848532_T	753	Congenital anomalies of the eye	congenital anomalies	0.467096	0.743075	0.898935	0.325044	0.0474785	60796	118	60678	1008	FALSE	FALSE
rs117252445_A	296	Mood disorders	mental disorders	0.903586	0.743076	1.01076	0.0326404	0.0561656	48081	11922	36159	87	FALSE	FALSE
rs12631733_T	512.7	Shortness of breath	respiratory	0.72364	0.743076	0.99283	0.0219522	0.159357	43186	12162	31024	116	FALSE	FALSE
rs12302189_A	480.5	Bronchopneumonia and lung abscess	respiratory	0.831211	0.743077	0.940169	0.188223	0.055696	47463	288	47175	95	FALSE	FALSE
rs867635_T	323	Encephalitis	neurological	0.798361	0.743079	0.938737	0.192873	0.0790671	62194	194	62000	26	FALSE	FALSE
rs3775094_A	275.51	Hypocalcemia	endocrine/metabolic	0.991187	0.743082	1.0177	0.0535426	0.462519	55908	703	55205	320	FALSE	FALSE
rs11890449_T	364	Corneal opacity and other disorders of cornea	sense organs	0.835017	0.743089	0.948115	0.162554	0.0514576	57319	404	56915	46	FALSE	FALSE
rs6688365_C	610	Benign mammary dysplasias	genitourinary	0.645006	0.743092	1.013	0.0394024	0.439367	29423	1380	28043	172	FALSE	FALSE
rs2908297_T	253.11	Acromegaly and gigantism	endocrine/metabolic	0.0387412	0.743092	1.12137	0.34949	0.156342	53575	29	53546	16	FALSE	FALSE
rs6899343_T	478	Throat pain	respiratory	0.480653	0.743094	1.02575	0.0775724	0.246231	42316	448	41868	343	FALSE	FALSE
rs12746673_C	250.4	Abnormal glucose	endocrine/metabolic	0.0974147	0.743098	1.00796	0.0241981	0.208637	49610	6335	43275	832	FALSE	FALSE
rs4701619_C	714.1	Rheumatoid arthritis	musculoskeletal	0.947131	0.743099	0.985225	0.0454158	0.186248	54881	1698	53183	74	FALSE	FALSE
rs10133035_T	379.5	Disorders of iris and ciliary body	sense organs	0.61596	0.743108	0.962573	0.116391	0.352559	53974	164	53810	388	FALSE	FALSE
rs5210_A	574.3	Cholecystitis without cholelithiasis	digestive	0.219015	0.743115	1.02131	0.0643458	0.376752	57364	518	56846	25	FALSE	FALSE
rs72650616_A	287.32	Secondary thrombocytopenia	hematopoietic	0.000363458	0.743136	0.969726	0.0938101	0.106372	48255	625	47630	80	FALSE	FALSE
rs1250109_C	227.1	Benign neoplasm of adrenal gland	neoplasms	0.185353	0.743136	1.04608	0.137472	0.172428	61359	183	61176	21	FALSE	FALSE
rs2908289_A	700	Corns and callosities	dermatologic	0.132268	0.74314	0.968571	0.0974482	0.178776	56294	375	55919	19	FALSE	FALSE
rs1250095_T	378.2	Nystagmus and other irregular eye movements	sense organs	0.965207	0.743142	1.0422	0.126144	0.37882	54023	131	53892	304	FALSE	FALSE
rs2403205_T	701	Other hypertrophic and atrophic conditions of skin	dermatologic	0.790472	0.743143	0.990706	0.0284935	0.370082	58614	2827	55787	162	FALSE	FALSE
rs76369685_A	642	Hypertension complicating pregnancy, childbirth, and the puerperium	pregnancy complications	0.624318	0.743146	1.04166	0.12456	0.0578215	34987	629	34358	212	FALSE	FALSE
rs2403205_T	289.3	Personal history of diseases of blood and blood-forming organs	hematopoietic	0.91784	0.743148	1.03602	0.107995	0.371	45682	185	45497	130	FALSE	FALSE
rs1848068_T	601.12	Chronic prostatitis	genitourinary	0.243915	0.743154	0.950933	0.15354	0.339345	20737	98	20639	20	FALSE	FALSE
rs4400674_A	747.12	Valvular heart disease/ heart chambers	congenital anomalies	0.799894	0.743154	1.01713	0.0518382	0.385376	59080	813	58267	1	FALSE	FALSE
rs28582094_G	512	Other symptoms of respiratory system	respiratory	0.321021	0.743155	0.995277	0.0144472	0.26667	53883	22810	31073	39	FALSE	FALSE
rs10734253_G	289.8	Polycythemia, secondary	hematopoietic	0.0217965	0.743162	1.02552	0.076914	0.436716	45462	347	45115	90	FALSE	FALSE
rs10993460_C	452.2	Deep vein thrombosis [DVT]	circulatory system	0.86587	0.743168	0.981607	0.0566573	0.0881856	46799	2059	44740	37	FALSE	FALSE
rs6749367_T	360.2	Progressive myopia	sense organs	0.519802	0.743172	1.05391	0.160245	0.252956	56656	101	56555	420	FALSE	FALSE
rs11626787_G	681	Superficial cellulitis and abscess	dermatologic	0.762028	0.743175	0.992897	0.0217564	0.347338	56789	5200	51589	149	FALSE	FALSE
rs6688365_C	555.2	Ulcerative colitis	digestive	0.34503	0.743182	0.985971	0.0431199	0.439393	41662	1125	40537	237	FALSE	FALSE
rs7163757_T	481	Influenza	respiratory	0.995554	0.743183	0.982648	0.053425	0.422234	47958	728	47230	33	FALSE	FALSE
rs142848532_T	531.5	Gastrojejunal ulcer	digestive	0.454094	0.743195	0.861342	0.455593	0.047645	58747	61	58686	987	FALSE	FALSE
rs34351_C	524	Dentofacial anomalies, including malocclusion	digestive	0.510047	0.743198	0.973855	0.0808656	0.330929	57890	350	57540	84	FALSE	FALSE
rs3775094_A	257	Testicular dysfunction	endocrine/metabolic	0.931386	0.743198	1.01573	0.0476378	0.463795	24320	920	23400	147	FALSE	FALSE
rs79896666_C	735.3	Hallux valgus (Bunion)	musculoskeletal	0.210538	0.743199	1.04453	0.132972	0.056482	54752	517	54235	124	FALSE	FALSE
rs78551082_T	735.3	Hallux valgus (Bunion)	musculoskeletal	0.210538	0.743199	1.04453	0.132972	0.056482	54752	517	54235	124	FALSE	FALSE
rs74628648_T	735.3	Hallux valgus (Bunion)	musculoskeletal	0.210538	0.743199	1.04453	0.132972	0.056482	54752	517	54235	124	FALSE	FALSE
rs2948567_T	573.9	Abnormal serum enzyme levels	digestive	0.830642	0.743205	1.01314	0.0398516	0.334767	47908	1467	46441	262	FALSE	FALSE
rs2268569_T	312	Conduct disorders	mental disorders	0.024095	0.743207	0.96241	0.116953	0.0812818	58494	526	57968	10	FALSE	FALSE
rs10116772_A	710.1	Osteomyelitis	musculoskeletal	0.725224	0.743207	1.01417	0.0429398	0.410607	52985	1147	51838	40	FALSE	FALSE
rs2908297_T	200	Myeloproliferative disease	neoplasms	0.206707	0.743218	1.01954	0.0590626	0.156341	61145	1104	60041	20	FALSE	FALSE
rs11989843_G	952	Spinal cord injury without evidence of spinal bone injury	injuries & poisonings	0.731705	0.743223	0.93782	0.195969	0.19546	62803	86	62717	501	FALSE	FALSE
rs11650000_A	531.1	Hemorrhage from gastrointestinal ulcer	digestive	0.084591	0.743228	1.03254	0.0977483	0.453108	59659	212	59447	203	FALSE	FALSE
rs11042984_C	149.2	Cancer of nasopharynx	neoplasms	0.782591	0.743238	0.953575	0.145121	0.413455	61107	100	61007	272	FALSE	FALSE
rs6128461_T	285.22	Anemia in neoplastic disease	hematopoietic	0.847945	0.74324	1.01082	0.0328608	0.379687	42086	2134	39952	43	FALSE	FALSE
rs3775094_A	619.3	Noninflammatory disorders of cervix	genitourinary	0.978047	0.743243	0.956563	0.135572	0.462179	30962	109	30853	172	FALSE	FALSE
rs117252445_A	726.4	Calcaneal spur; Exostosis NOS	musculoskeletal	0.430489	0.743244	0.930586	0.219625	0.0558095	47035	209	46826	85	FALSE	FALSE
rs1125253_T	599.6	Oliguria and anuria	genitourinary	0.181821	0.743249	0.964517	0.110295	0.275086	44855	211	44644	309	FALSE	FALSE
rs1125251_T	599.6	Oliguria and anuria	genitourinary	0.181821	0.743249	0.964517	0.110295	0.275086	44855	211	44644	309	FALSE	FALSE
rs3213571_C	295	Schizophrenia and other psychotic disorders	mental disorders	0.962142	0.743249	1.02862	0.086154	0.0838351	37037	888	36149	72	FALSE	FALSE
rs10133035_T	495.2	Asthma with exacerbation	respiratory	0.108929	0.743251	1.01558	0.0472068	0.353534	48694	1007	47687	359	FALSE	FALSE
rs3733227_C	312	Conduct disorders	mental disorders	0.0455333	0.743254	0.978509	0.0663275	0.335604	58502	527	57975	2	FALSE	FALSE
rs6485473_G	145.3	Cancer of major salivary glands	neoplasms	0.540279	0.743254	1.04456	0.133111	0.315891	61325	130	61195	73	FALSE	FALSE
rs6688365_C	327	Sleep disorders	neurological	0.437944	0.743254	1.00601	0.0182979	0.437245	53279	7148	46131	298	FALSE	FALSE
rs4984980_A	259.1	Nonspecific abnormal results of other endocrine function study	endocrine/metabolic	0.127264	0.743259	1.04895	0.145902	0.188841	53177	151	53026	569	FALSE	FALSE
rs11075256_G	500	Lung disease due to external agents	respiratory	0.273343	0.743261	0.964259	0.111118	0.293513	43286	201	43085	61	FALSE	FALSE
rs4775238_A	614.52	Vaginitis and vulvovaginitis	genitourinary	0.641096	0.743266	1.01786	0.054049	0.413685	31692	726	30966	130	FALSE	FALSE
rs11776904_C	526.4	Temporomandibular joint disorders	digestive	0.688411	0.743266	0.963238	0.114356	0.158576	57017	297	56720	958	FALSE	FALSE
rs116761056_T	287	Purpura and other hemorrhagic conditions	hematopoietic	0.174823	0.743271	1.02815	0.0847503	0.0191537	51635	4059	47576	147	FALSE	FALSE
rs4887810_A	411.41	Aneurysm and dissection of heart	circulatory system	0.598496	0.743273	1.04977	0.148308	0.327637	46199	103	46096	258	FALSE	FALSE
rs2239525_G	624	Symptoms involving female genital tract	genitourinary	0.874444	0.743274	0.960661	0.122537	0.261848	30890	176	30714	0	FALSE	FALSE
rs2239526_G	624	Symptoms involving female genital tract	genitourinary	0.874444	0.743274	0.960661	0.122537	0.261848	30890	176	30714	0	FALSE	FALSE
rs28582094_G	564.9	Personal history of diseases of digestive system	digestive	0.549721	0.743275	1.02886	0.0868547	0.267008	41055	339	40716	39	FALSE	FALSE
rs4812816_A	428	Congestive heart failure; nonhypertensive	circulatory system	0.0160067	0.743276	0.992497	0.0229944	0.217244	56676	7087	49589	46	FALSE	FALSE
rs2948567_T	70.1	Viral hepatitis A	infectious diseases	0.672034	0.743281	0.908364	0.293457	0.333981	49383	27	49356	247	FALSE	FALSE
rs2268569_T	285.22	Anemia in neoplastic disease	hematopoietic	0.200672	0.743284	1.01915	0.0579166	0.0812579	42119	2136	39983	7	FALSE	FALSE
rs6790843_A	752.2	Other specified congenital anomalies of nervous system	congenital anomalies	0.213623	0.743285	0.975478	0.075807	0.373633	61978	383	61595	62	FALSE	FALSE
rs10766395_C	285.2	Anemia of chronic disease	hematopoietic	0.14389	0.743286	1.0081	0.0246275	0.381469	43609	3976	39633	407	FALSE	FALSE
rs1905505_A	805	Fracture of vertebral column without mention of spinal cord injury	injuries & poisonings	0.788648	0.74329	1.01355	0.0411045	0.288964	52055	1504	50551	285	FALSE	FALSE
rs11890449_T	782.6	Pallor and flushing	symptoms	0.992005	0.743295	1.06024	0.17862	0.0516843	51476	308	51168	43	FALSE	FALSE
rs6790843_A	733.6	Costochondritis	musculoskeletal	0.37602	0.743296	1.05648	0.167768	0.372488	49713	76	49637	50	FALSE	FALSE
rs8003022_G	619.3	Noninflammatory disorders of cervix	genitourinary	0.919486	0.743296	1.04614	0.13774	0.396093	31100	109	30991	26	FALSE	FALSE
rs9901746_A	443.1	Raynaud's syndrome	circulatory system	0.400494	0.7433	1.0211	0.0637703	0.406037	51068	519	50549	546	FALSE	FALSE
rs11002898_A	172.21	Basal cell carcinoma	neoplasms	0.614611	0.743307	1.0143	0.0433669	0.250453	54058	1493	52565	133	FALSE	FALSE
rs16860758_G	801	Fracture of ankle and foot	injuries & poisonings	0.582103	0.743314	1.01532	0.0464421	0.184094	51881	1579	50302	567	FALSE	FALSE
rs10842991_T	741.1	Ankylosis of joint	musculoskeletal	0.618298	0.743318	1.07467	0.2199	0.191295	51465	64	51401	470	FALSE	FALSE
rs6485473_G	255.22	Mineralocorticoid deficiency	endocrine/metabolic	0.250255	0.743332	0.928781	0.225632	0.316084	53549	47	53502	61	FALSE	FALSE
rs10181515_T	220	Benign neoplasm of ovary	neoplasms	0.345115	0.743337	0.96068	0.12251	0.226329	27798	195	27603	12	FALSE	FALSE
rs4775238_A	686.2	Impetigo	dermatologic	0.102213	0.743343	0.9578	0.131681	0.416021	51626	120	51506	223	FALSE	FALSE
rs4400674_A	442	Other aneurysm	circulatory system	0.863417	0.743347	1.01206	0.0366135	0.385665	52744	1675	51069	1	FALSE	FALSE
rs12593201_A	348.8	Encephalopathy, not elsewhere classified	neurological	0.380566	0.743356	0.987044	0.0398288	0.2668	48825	1691	47134	11	FALSE	FALSE
rs12531914_A	264.3	Delayed milestones	endocrine/metabolic	0.951539	0.743362	1.02267	0.0684812	0.267489	43899	635	43264	91	FALSE	FALSE
rs12593201_A	701.1	Keratoderma, acquired	dermatologic	0.602302	0.743366	0.954822	0.141205	0.267063	56058	132	55926	13	FALSE	FALSE
rs12593201_A	556.11	Angiodysplasia of intestine (without mention of hemorrhage)	digestive	0.520248	0.743368	1.06317	0.187093	0.267158	40813	72	40741	11	FALSE	FALSE
rs3213571_C	580.1	Glomerulonephritis	genitourinary	0.580715	0.743379	0.95506	0.140451	0.08393	46229	347	45882	102	FALSE	FALSE
rs11075256_G	250.21	Type 2 diabetes with ketoacidosis	endocrine/metabolic	0.126289	0.74338	1.04622	0.13802	0.293366	44015	124	43891	72	FALSE	FALSE
rs4433533_G	709.7	Unspecified diffuse connective tissue disease	dermatologic	0.516659	0.74338	0.961402	0.120235	0.215689	52082	210	51872	15	FALSE	FALSE
rs2564929_T	292	Neurological disorders	mental disorders	0.117805	0.743383	0.993691	0.0193331	0.328931	56714	7202	49512	14	FALSE	FALSE
rs72979712_T	401.21	Hypertensive heart disease	circulatory system	0.912978	0.743385	1.02167	0.0654854	0.0532193	35241	3503	31738	37	FALSE	FALSE
rs3733227_C	938.2	Chronic dermatitis due to solar radiation	dermatologic	0.47388	0.743391	0.985861	0.0434976	0.335703	50007	1259	48748	2	FALSE	FALSE
rs10993460_C	270	Disorders of protein plasma/amino-acid transport and metabolism	endocrine/metabolic	0.858085	0.743392	1.02645	0.0797505	0.0879807	59962	971	58991	48	FALSE	FALSE
rs777355_A	193	Thyroid cancer	neoplasms	0.235059	0.743392	0.981337	0.0575484	0.48119	61511	616	60895	314	FALSE	FALSE
rs12453443_G	574	Cholelithiasis and cholecystitis	digestive	0.326731	0.743396	1.00994	0.0302193	0.404078	58626	2388	56238	693	FALSE	FALSE
rs4701619_C	749	Congenital anomalies of face and neck	congenital anomalies	0.879139	0.743399	0.970302	0.0920963	0.186371	62381	427	61954	86	FALSE	FALSE
rs34506303_G	277.7	Dysmetabolic syndrome X	endocrine/metabolic	0.744254	0.743415	0.968095	0.0990588	0.158712	58606	402	58204	1033	FALSE	FALSE
rs12593201_A	613.5	Mastodynia	genitourinary	0.567175	0.743415	0.981035	0.0584942	0.267136	60196	778	59418	13	FALSE	FALSE
rs4433533_G	375	Disorders of lacrimal system	sense organs	0.639155	0.74342	0.962844	0.115675	0.21549	54397	228	54169	15	FALSE	FALSE
rs10842991_T	516	Abnormal sputum	respiratory	0.459048	0.743431	1.02108	0.0637379	0.191316	61895	796	61099	552	FALSE	FALSE
rs2285676_G	709.7	Unspecified diffuse connective tissue disease	dermatologic	0.497463	0.743433	0.967428	0.101169	0.376632	52076	210	51866	18	FALSE	FALSE
rs7405696_C	550.4	Umbilical hernia	digestive	0.175417	0.743433	1.02043	0.0617817	0.407325	54405	548	53857	465	FALSE	FALSE
rs1510148_T	540.11	Acute appendicitis	digestive	0.934043	0.743435	0.968174	0.0988173	0.261059	62643	270	62373	278	FALSE	FALSE
rs62432360_C	426.32	Left bundle branch block	circulatory system	0.720274	0.743438	0.975778	0.0749156	0.177944	37655	654	37001	518	FALSE	FALSE
rs116761056_T	840.1	Muscle/tendon sprain	injuries & poisonings	0.143835	0.743439	1.21046	0.583566	0.0189842	54914	68	54846	157	FALSE	FALSE
rs4812816_A	366.2	Senile cataract	sense organs	0.205695	0.74344	1.0091	0.0276713	0.216628	60260	4593	55667	48	FALSE	FALSE
rs116761056_T	81	Infection/inflammation of internal prosthetic device; implant; and graft	infectious diseases	0.0281897	0.743442	0.954674	0.141722	0.0190559	60139	1430	58709	174	FALSE	FALSE
rs3733227_C	656.1	Isoimmunization of fetus or newborn	pregnancy complications	0.206875	0.743444	1.08182	0.240283	0.335571	61759	40	61719	2	FALSE	FALSE
rs3802113_G	726.1	Enthesopathy	musculoskeletal	0.0821294	0.743461	1.01167	0.0354565	0.165284	50032	3177	46855	54	FALSE	FALSE
rs1250109_C	562.2	Diverticulitis	digestive	0.159309	0.743464	0.978097	0.067671	0.173049	41546	813	40733	19	FALSE	FALSE
rs4558932_C	428.2	Heart failure NOS	circulatory system	0.380046	0.74347	0.986324	0.0420771	0.212038	50972	1819	49153	507	FALSE	FALSE
rs116761056_T	274	Gout and other crystal arthropathies	endocrine/metabolic	0.0377459	0.743471	1.0367	0.110144	0.0189338	61979	2421	59558	178	FALSE	FALSE
rs11708903_G	594.8	Renal colic	genitourinary	0.179987	0.743471	1.05465	0.162589	0.454754	56757	76	56681	77	FALSE	FALSE
rs7693_T	221	Benign neoplasm of other female genital organs	neoplasms	0.0333038	0.743478	1.06863	0.202825	0.362393	27575	51	27524	26	FALSE	FALSE
rs142848532_T	619.5	Noninflammatory disorders of vulva and perineum	genitourinary	0.0339427	0.743482	1.0807	0.237153	0.0466052	30694	184	30510	519	FALSE	FALSE
rs142848532_T	458	Hypotension	circulatory system	0.584699	0.743486	0.984496	0.0477495	0.0476122	55280	5621	49659	919	FALSE	FALSE
rs55754152_A	201	Hodgkin's disease	neoplasms	0.954864	0.743487	0.907945	0.29511	0.0515694	60152	128	60024	38	FALSE	FALSE
rs11042984_C	930	Allergic reaction to food	injuries & poisonings	0.558817	0.743487	0.983982	0.0493443	0.413559	49421	873	48548	220	FALSE	FALSE
rs72650616_A	526.9	Jaw disease NOS	digestive	0.0550792	0.743488	0.919735	0.255686	0.106913	57617	87	57530	98	FALSE	FALSE
rs4433533_G	969	Poisoning by psychotropic agents	injuries & poisonings	0.483387	0.743493	1.04722	0.140995	0.21422	46534	146	46388	15	FALSE	FALSE
rs1016565_A	172.3	Carcinoma in situ of skin	neoplasms	0.53027	0.743494	1.0227	0.0685914	0.310788	53094	510	52584	116	FALSE	FALSE
rs2403205_T	540	Appendiceal conditions	digestive	0.773621	0.743499	1.02605	0.0785956	0.370414	62823	350	62473	172	FALSE	FALSE
rs2523506_T	597	Other disorders of urethra and urinary tract	genitourinary	0.621807	0.743506	0.976284	0.0733531	0.16072	57118	718	56400	26	FALSE	FALSE
rs11890449_T	695.4	Lupus (localized and systemic)	dermatologic	0.967337	0.743507	0.965478	0.107368	0.0511664	52427	953	51474	46	FALSE	FALSE
rs7632381_C	585	Renal failure	genitourinary	0.135982	0.743508	1.00539	0.0164205	0.435138	56088	10114	45974	7	FALSE	FALSE
rs4984980_A	528.11	Stomatitis and mucositis (ulcerative)	digestive	0.61014	0.74352	1.04685	0.139934	0.188768	58127	163	57964	644	FALSE	FALSE
rs10842991_T	751.1	Congenital anomalies of genital organs	congenital anomalies	0.570594	0.743523	0.969468	0.0947707	0.191755	59130	382	58748	530	FALSE	FALSE
rs12593201_A	700	Corns and callosities	dermatologic	0.642228	0.743523	1.02741	0.0826549	0.267136	56301	375	55926	13	FALSE	FALSE
rs4660895_T	270.2	Disorders of amino-acid metabolism	endocrine/metabolic	0.232356	0.743524	1.05371	0.159908	0.295543	59098	92	59006	32	FALSE	FALSE
rs10766394_G	151	Cancer of stomach	neoplasms	0.307153	0.743525	1.02139	0.0646841	0.377661	55432	516	54916	93	FALSE	FALSE
rs730497_A	270.1	Disturbances of amino-acid transport	endocrine/metabolic	0.281389	0.743528	0.941353	0.184717	0.178925	59103	105	58998	40	FALSE	FALSE
rs4558932_C	255.2	Adrenal hypofunction	endocrine/metabolic	0.105925	0.743536	1.01918	0.0580684	0.212156	53925	892	53033	559	FALSE	FALSE
rs10937714_C	750.2	Lower gastrointestinal congenital anomalies	congenital anomalies	0.283486	0.743537	1.0321	0.096577	0.211911	58961	323	58638	645	FALSE	FALSE
rs11085259_T	761	Cervicalgia	symptoms	0.543243	0.743546	1.00921	0.0280156	0.180471	59220	4793	54427	171	FALSE	FALSE
rs11708903_G	736.4	Genu valgum or varum (acquired)	musculoskeletal	0.136141	0.743547	0.934756	0.206228	0.455123	54326	48	54278	78	FALSE	FALSE
rs117252445_A	495	Asthma	respiratory	0.582072	0.743551	0.985074	0.0459689	0.0556699	52982	5043	47939	96	FALSE	FALSE
rs10464106_C	443.1	Raynaud's syndrome	circulatory system	0.215733	0.743552	0.9668	0.103205	0.107749	51592	524	51068	3	FALSE	FALSE
rs6749367_T	721.2	Spondylosis with myelopathy	musculoskeletal	0.377249	0.743554	1.02607	0.0786631	0.252881	49373	431	48942	359	FALSE	FALSE
rs6790843_A	961	Poisoning by other anti-infectives	injuries & poisonings	0.249027	0.743555	1.04028	0.120721	0.373578	46503	147	46356	46	FALSE	FALSE
rs12531914_A	961	Poisoning by other anti-infectives	injuries & poisonings	0.945388	0.743558	0.957479	0.132821	0.267696	46452	147	46305	98	FALSE	FALSE
rs2133705_C	743.21	Pathologic fracture of vertebrae	musculoskeletal	0.147905	0.743562	0.970251	0.0923157	0.487754	51321	239	51082	866	FALSE	FALSE
rs1905505_A	301.2	Antisocial/borderline personality disorder	mental disorders	0.670237	0.743565	1.03569	0.107186	0.288087	36220	214	36006	214	FALSE	FALSE
rs11085259_T	790	Nonspecific findings on examination of blood	symptoms	0.524623	0.743567	0.968648	0.0973733	0.180161	54024	368	53656	154	FALSE	FALSE
rs4237150_C	478	Throat pain	respiratory	0.509016	0.743574	1.02248	0.0679602	0.410333	42552	450	42102	97	FALSE	FALSE
rs10842991_T	735.22	Claw toe (acquired)	musculoskeletal	0.494589	0.743574	0.885856	0.370502	0.190977	53907	25	53882	492	FALSE	FALSE
rs2133705_C	346.2	Nonspecific abnormal results of function study of brain and central nervous system	neurological	0.0804948	0.743577	0.955158	0.140249	0.488358	46511	103	46408	782	FALSE	FALSE
rs2948567_T	580.31	Nephritis and nephropathy in diseases classified elsewhere	genitourinary	0.788478	0.743584	0.974007	0.0805122	0.332806	46105	356	45749	243	FALSE	FALSE
rs2380950_G	627.22	Need for Hormone replacement therapy (postmenopausal)	genitourinary	0.576477	0.74359	0.965627	0.106932	0.0946616	24408	548	23860	9	FALSE	FALSE
rs730497_A	117.4	Aspergillosis	infectious diseases	0.364237	0.743596	1.05563	0.165519	0.17815	53657	121	53536	37	FALSE	FALSE
rs10039427_A	282.8	Other hemoglobinopathies	hematopoietic	0.920622	0.743598	1.0789	0.232172	0.186778	39879	61	39818	181	FALSE	FALSE
rs1250542_A	783	Fever of unknown origin	symptoms	0.962086	0.743604	1.00564	0.0171982	0.374022	56518	8661	47857	158	FALSE	FALSE
rs2523504_T	454.1	Varicose veins of lower extremity	circulatory system	0.913979	0.743612	1.0214	0.0647306	0.261006	45409	632	44777	0	FALSE	FALSE
rs6899343_T	198.5	Secondary malignancy of brain/spine	neoplasms	0.0146944	0.743614	1.01751	0.0530777	0.246176	45703	982	44721	370	FALSE	FALSE
rs76177300_A	281	Other deficiency anemia	hematopoietic	0.99268	0.743614	0.96797	0.0995311	0.0455629	40691	1211	39480	558	FALSE	FALSE
rs2564929_T	249	Secondary diabetes mellitus	endocrine/metabolic	0.413302	0.743615	1.02255	0.0681904	0.328462	44442	491	43951	12	FALSE	FALSE
rs4660895_T	300.12	Agorophobia, social phobia, and panic disorder	mental disorders	0.666813	0.743615	1.01894	0.0573779	0.295593	36941	749	36192	24	FALSE	FALSE
rs4513637_G	253.3	Diabetes insipidus	endocrine/metabolic	0.202744	0.743617	1.0663	0.196259	0.17587	53133	87	53046	536	FALSE	FALSE
rs72979712_T	433.2	Occlusion of cerebral arteries	circulatory system	0.626056	0.743624	0.977182	0.0705758	0.0525222	54615	2224	52391	58	FALSE	FALSE
rs777355_A	735.23	Hallux rigidus	musculoskeletal	0.268832	0.743625	0.967264	0.101768	0.48153	54276	195	54081	288	FALSE	FALSE
rs10937714_C	172.11	Melanomas of skin	neoplasms	0.0315113	0.743626	0.983615	0.0505142	0.21158	53377	1223	52154	576	FALSE	FALSE
rs1971152_C	429.2	Abnormal function study of cardiovascular system	circulatory system	0.491617	0.743645	0.982277	0.0546798	0.410412	49990	724	49266	384	FALSE	FALSE
rs1519480_C	214	Lipoma	neoplasms	0.0932017	0.743651	1.0213	0.0644607	0.326861	61875	556	61319	5	FALSE	FALSE
rs55754152_A	345	Epilepsy, recurrent seizures, convulsions	neurological	0.957822	0.743654	0.982362	0.0544157	0.0510408	50969	3848	47121	28	FALSE	FALSE
rs10039427_A	78	Viral warts & HPV	infectious diseases	0.768368	0.743655	0.983827	0.0498596	0.185812	50796	1399	49397	211	FALSE	FALSE
rs10860209_A	599	Other symptoms/disorders or the urinary system	genitourinary	0.109994	0.743657	1.00744	0.0226772	0.152365	54225	9545	44680	322	FALSE	FALSE
rs4930046_A	952	Spinal cord injury without evidence of spinal bone injury	injuries & poisonings	0.347517	0.743665	1.05112	0.15245	0.481738	62615	87	62528	687	FALSE	FALSE
rs10842991_T	199	Neoplasm of uncertain behavior	neoplasms	0.434763	0.743669	1.01216	0.0369563	0.190956	47189	2515	44674	430	FALSE	FALSE
rs5210_A	362.7	Hereditary retinal dystrophies	sense organs	0.39385	0.743672	0.95071	0.154578	0.37736	56560	91	56469	27	FALSE	FALSE
rs2908289_A	526.5	Inflammatory conditions of jaw	digestive	0.710439	0.743676	1.05906	0.175493	0.178788	57708	106	57602	18	FALSE	FALSE
rs8121252_T	174.3	Neoplasm of uncertain behavior of breast	neoplasms	0.218292	0.743678	1.04256	0.127453	0.341548	55594	137	55457	198	FALSE	FALSE
rs12531914_A	619.1	Noninflammatory disorders of ovary, fallopian tube, and broad ligament	genitourinary	0.924737	0.743686	1.03467	0.104248	0.268122	31178	230	30948	71	FALSE	FALSE
rs2268569_T	755.1	Congenital deformities of feet	congenital anomalies	0.246854	0.743689	0.931097	0.218344	0.0812408	61090	152	60938	11	FALSE	FALSE
rs8074454_C	965	Poisoning by analgesics, antipyretics, and antirheumatics	injuries & poisonings	0.559389	0.743701	1.0165	0.050051	0.3303	47307	921	46386	16	FALSE	FALSE
rs10464106_C	657	Infections specific to the perinatal period	pregnancy complications	0.0282976	0.743708	1.07132	0.210698	0.107283	63090	123	62967	3	FALSE	FALSE
rs10133035_T	427.61	Supraventricular premature beats	circulatory system	0.419583	0.743708	0.967517	0.101002	0.355634	37450	219	37231	274	FALSE	FALSE
rs9901746_A	500	Lung disease due to external agents	respiratory	0.350654	0.743718	0.96685	0.103114	0.406476	42898	199	42699	466	FALSE	FALSE
rs3775094_A	429	Ill-defined descriptions and complications of heart disease	circulatory system	0.995254	0.74372	1.00993	0.0302343	0.461296	51700	2326	49374	289	FALSE	FALSE
rs1250095_T	428.4	Heart failure with preserved EF [Diastolic heart failure]	circulatory system	0.952861	0.743724	0.989949	0.0308995	0.379688	51786	2420	49366	288	FALSE	FALSE
rs2285676_G	506	Empyema and pneumothorax	respiratory	0.356395	0.743724	1.01027	0.0312438	0.376611	45474	2349	43125	20	FALSE	FALSE
rs4775238_A	550	Abdominal hernia	digestive	0.262573	0.743727	0.992986	0.0215292	0.41525	59062	4983	54079	246	FALSE	FALSE
rs2908297_T	755.3	Congenital anomaly of fingers/toes	congenital anomalies	0.209399	0.743732	0.894129	0.342306	0.156207	60967	36	60931	19	FALSE	FALSE
rs76369685_A	600	Hyperplasia of prostate	genitourinary	0.215845	0.743732	1.02088	0.0632246	0.0591888	23594	3079	20515	167	FALSE	FALSE
rs1250109_C	90	Sexually transmitted infections (not HIV or hepatitis)	infectious diseases	0.271071	0.743739	0.959872	0.125281	0.172376	63083	233	62850	21	FALSE	FALSE
rs724016_G	612	Breast conditions, congenital or relating to hormones	genitourinary	0.367079	0.743743	0.97755	0.0694587	0.435393	55992	429	55563	15	FALSE	FALSE
rs76177300_A	747.13	Congenital anomalies of great vessels	congenital anomalies	0.916597	0.743744	1.0448	0.134057	0.0459305	58164	690	57474	840	FALSE	FALSE
rs10766394_G	586.1	Anatomical abnormatilies of kidney and ureters	genitourinary	0.0627581	0.743748	1.02952	0.0889866	0.376673	46186	276	45910	74	FALSE	FALSE
rs7632381_C	444.2	Embolism and thrombosis of abdominal aorta	circulatory system	0.797156	0.74375	1.05967	0.177298	0.43569	51127	64	51063	8	FALSE	FALSE
rs9901746_A	578.2	Blood in stool	digestive	0.451144	0.743753	1.01035	0.0314855	0.406362	50551	2191	48360	540	FALSE	FALSE
rs10993460_C	337.1	Peripheral autonomic neuropathy	neurological	0.631954	0.743754	0.928414	0.227227	0.0879414	47236	128	47108	36	FALSE	FALSE
rs11626787_G	530.14	Reflux esophagitis	digestive	0.433947	0.743754	1.01842	0.0558256	0.348914	37856	718	37138	99	FALSE	FALSE
rs6128461_T	656.26	Transitory tachypnea or apnea of newborn	pregnancy complications	0.164561	0.743756	0.963752	0.112951	0.380055	61874	207	61667	57	FALSE	FALSE
rs11042984_C	420.2	Pericarditis	circulatory system	0.833093	0.743765	1.01409	0.0428146	0.413978	57712	1155	56557	259	FALSE	FALSE
rs11042985_G	772.2	Spasm of muscle	symptoms	0.78065	0.743771	1.01237	0.0376232	0.413116	54878	1507	53371	215	FALSE	FALSE
rs16969990_T	204.21	Myeloid leukemia, acute	neoplasms	0.907461	0.743784	0.963977	0.112247	0.0694705	60666	647	60019	42	FALSE	FALSE
rs62405452_A	285.22	Anemia in neoplastic disease	hematopoietic	0.43496	0.743786	0.98323	0.0517424	0.106615	42119	2136	39983	9	FALSE	FALSE
rs62405453_A	285.22	Anemia in neoplastic disease	hematopoietic	0.43496	0.743786	0.98323	0.0517424	0.106615	42119	2136	39983	9	FALSE	FALSE
rs62405454_C	285.22	Anemia in neoplastic disease	hematopoietic	0.43496	0.743786	0.98323	0.0517424	0.106615	42119	2136	39983	9	FALSE	FALSE
rs9901746_A	573.1	Chronic passive congestion of liver	digestive	0.123783	0.743794	0.939101	0.192246	0.406712	46260	58	46202	497	FALSE	FALSE
rs6790843_A	291.4	Specific nonpsychotic mental disorders due to brain damage	mental disorders	0.0309706	0.743796	1.02682	0.0809727	0.375065	49810	328	49482	46	FALSE	FALSE
rs11075255_A	595	Hydronephrosis	genitourinary	0.697206	0.7438	0.987445	0.0386578	0.402844	57907	1430	56477	300	FALSE	FALSE
rs1016565_A	425.12	Other hypertrophic cardiomyopathy	circulatory system	0.634563	0.743805	0.959244	0.127316	0.309864	56833	148	56685	117	FALSE	FALSE
rs12302189_A	362.1	Retinopathy of prematurity	sense organs	0.935751	0.743809	1.10315	0.30038	0.0551849	56501	103	56398	103	FALSE	FALSE
rs10937714_C	455	Hemorrhoids	circulatory system	0.221632	0.743812	1.01293	0.0393082	0.211744	46372	2061	44311	515	FALSE	FALSE
rs72979712_T	270.35	Macroglobulinemia	endocrine/metabolic	0.614937	0.743813	1.21582	0.597965	0.0524813	59002	23	58979	61	FALSE	FALSE
rs28578604_T	427.1	Paroxysmal tachycardia, unspecified	circulatory system	0.142854	0.743815	0.989118	0.0334802	0.219277	40385	2942	37443	51	FALSE	FALSE
rs10116772_A	270.35	Macroglobulinemia	endocrine/metabolic	0.683266	0.743817	0.905466	0.303871	0.409792	59008	23	58985	55	FALSE	FALSE
rs757209_A	537	Other disorders of stomach and duodenum	digestive	0.076734	0.743817	1.01365	0.0414738	0.40678	54382	1236	53146	515	FALSE	FALSE
rs1016565_A	634.3	Ectopic pregnancy	pregnancy complications	0.888239	0.74382	0.916374	0.267229	0.309765	32636	34	32602	65	FALSE	FALSE
rs1411435_G	871	Open wounds of extremities	injuries & poisonings	0.113655	0.743822	1.02009	0.0608749	0.0957958	57205	1594	55611	62	FALSE	FALSE
rs7946714_C	378	Strabismus and other disorders of binocular eye movements	sense organs	0.590466	0.743823	0.981378	0.0575224	0.215963	55065	935	54130	56	FALSE	FALSE
rs11042984_C	555	Inflammatory bowel disease and other gastroenteritis and colitis	digestive	0.796116	0.743827	1.00991	0.0301707	0.412362	43012	2440	40572	198	FALSE	FALSE
rs10814915_T	626.2	Dysmenorrhea	genitourinary	0.354219	0.743831	1.02465	0.074524	0.423334	24209	380	23829	46	FALSE	FALSE
rs7632381_C	180.3	Cervical intraepithelial neoplasia [CIN] [Cervical dysplasia]	neoplasms	0.229227	0.743834	1.02036	0.0616741	0.434076	27964	548	27416	5	FALSE	FALSE
rs12493_T	259.1	Nonspecific abnormal results of other endocrine function study	endocrine/metabolic	0.931334	0.743836	1.04881	0.145827	0.185792	53646	154	53492	69	FALSE	FALSE
rs4513637_G	747.1	Cardiac congenital anomalies	congenital anomalies	0.147871	0.743836	0.988383	0.0357584	0.176359	60595	2884	57711	602	FALSE	FALSE
rs730497_A	609.1	Infertility, male	genitourinary	0.35804	0.743844	1.12938	0.37234	0.180638	19564	23	19541	16	FALSE	FALSE
rs2523507_G	227.3	Benign neoplasm of pituitary gland and craniopharyngeal duct (pouch)	neoplasms	0.984701	0.743847	0.966591	0.103989	0.260296	61432	244	61188	9	FALSE	FALSE
rs2523506_T	703.1	Ingrowing nail	dermatologic	0.585736	0.743848	1.02765	0.0834756	0.160409	58513	539	57974	25	FALSE	FALSE
rs6483215_A	443.8	Other specified peripheral vascular diseases	circulatory system	0.662711	0.743852	0.954169	0.143575	0.235879	51149	138	51011	67	FALSE	FALSE
rs6889788_A	259.1	Nonspecific abnormal results of other endocrine function study	endocrine/metabolic	0.932326	0.743854	1.0488	0.145829	0.185797	53650	154	53496	65	FALSE	FALSE
rs2074090_G	145.3	Cancer of major salivary glands	neoplasms	0.118272	0.743854	0.957997	0.131324	0.352812	61075	129	60946	339	FALSE	FALSE
rs3775094_A	70.1	Viral hepatitis A	infectious diseases	0.988936	0.743855	1.0924	0.270472	0.462153	49356	27	49329	277	FALSE	FALSE
rs72727388_C	379.3	Aphakia and other disorders of lens	sense organs	0.220101	0.743863	0.944065	0.176164	0.273036	53654	84	53570	653	FALSE	FALSE
rs2971670_T	366	Cataract	sense organs	0.596448	0.743865	1.00899	0.0273948	0.178495	61195	5532	55663	54	FALSE	FALSE
rs56149656_G	446	Polyarteritis nodosa and allied conditions	circulatory system	0.455603	0.743865	0.968212	0.0988668	0.10652	51549	553	50996	75	FALSE	FALSE
rs11042985_G	724.2	Disorders of coccyx	musculoskeletal	0.819961	0.743865	1.0276	0.0833288	0.41284	49392	300	49092	199	FALSE	FALSE
rs10464106_C	189.4	Malignant neoplasm of other urinary organs	neoplasms	0.171537	0.743865	0.961829	0.119112	0.107311	61494	378	61116	3	FALSE	FALSE
rs6899343_T	270.11	Disturbances of sulphur-bearing amino-acid metabolism	endocrine/metabolic	0.889443	0.743868	1.09213	0.26972	0.247083	58622	36	58586	468	FALSE	FALSE
rs12531914_A	365.2	Primary angle-closure glaucoma	sense organs	0.800146	0.743869	0.963603	0.113473	0.269302	57040	202	56838	123	FALSE	FALSE
rs11989843_G	555	Inflammatory bowel disease and other gastroenteritis and colitis	digestive	0.766754	0.74387	1.01224	0.0372374	0.194281	42876	2437	40439	343	FALSE	FALSE
rs28582094_G	446.8	Thrombotic microangiopathy	circulatory system	0.733188	0.743871	1.09327	0.272936	0.266909	51068	33	51035	39	FALSE	FALSE
rs925095_T	375.1	Dry eyes	sense organs	0.95283	0.743873	1.00997	0.0303646	0.382044	56534	2504	54030	168	FALSE	FALSE
rs10842991_T	378.2	Nystagmus and other irregular eye movements	sense organs	0.0329587	0.743874	0.948263	0.162592	0.192063	53852	129	53723	480	FALSE	FALSE
rs10766394_G	457.2	Encounter for long-term (current) use of antiplatelets/antithrombotics	circulatory system	0.284418	0.743876	1.01935	0.0586459	0.376053	45350	644	44706	77	FALSE	FALSE
rs10842991_T	706.8	Other specified diseases of sebaceous glands	dermatologic	0.662148	0.74388	0.970303	0.0922705	0.191256	56095	390	55705	495	FALSE	FALSE
rs11075255_A	255	Disorders of adrenal glands	endocrine/metabolic	0.966712	0.743889	0.987519	0.0384427	0.402183	54740	1441	53299	284	FALSE	FALSE
rs7163757_T	276	Disorders of fluid, electrolyte, and acid-base balance	endocrine/metabolic	0.957817	0.743892	0.99547	0.0138962	0.423403	55720	15243	40477	32	FALSE	FALSE
rs4930046_A	420.3	Endocarditis	circulatory system	0.313112	0.743895	1.02131	0.0645278	0.481591	56685	488	56197	621	FALSE	FALSE
rs4400674_A	536.8	Dyspepsia and other specified disorders of function of stomach	digestive	0.468119	0.743896	1.01881	0.0570421	0.38597	54275	656	53619	1	FALSE	FALSE
rs10734253_G	279.2	Autoimmune disease NEC	endocrine/metabolic	0.272862	0.743899	1.07161	0.211717	0.437727	56044	45	55999	109	FALSE	FALSE
rs10993460_C	737	Curvature of spine	musculoskeletal	0.827651	0.7439	1.02262	0.0684702	0.088109	55664	1350	54314	41	FALSE	FALSE
rs6889788_A	742	Derangement of joint, non-traumatic	musculoskeletal	0.981035	0.743901	0.980027	0.0617568	0.186553	52690	899	51791	61	FALSE	FALSE
rs12746673_C	346.1	Nonspecific abnormal findings on radiological and other examination of skull and head	neurological	0.0127197	0.743909	0.97098	0.0901478	0.209068	46822	382	46440	748	FALSE	FALSE
rs1905505_A	634	Miscarriage; stillbirth	pregnancy complications	0.91848	0.74391	0.97624	0.0736083	0.288786	32950	468	32482	186	FALSE	FALSE
rs10860209_A	229	Benign neoplasm of unspecified sites	neoplasms	0.109897	0.743912	1.0515	0.153737	0.152264	62303	158	62145	371	FALSE	FALSE
rs6026592_A	695.2	Bullous dermatoses	dermatologic	0.729881	0.743912	0.945849	0.170421	0.380288	52785	75	52710	127	FALSE	FALSE
rs6483215_A	158	Neoplasm of unspecified nature of digestive system	neoplasms	0.468447	0.743913	0.973185	0.0832053	0.235145	55351	413	54938	73	FALSE	FALSE
rs10039427_A	530.12	Ulcer of esophagus	digestive	0.569719	0.743915	0.948174	0.162907	0.186481	37213	130	37083	160	FALSE	FALSE
rs144155527_T	743.22	Pathologic fracture of femur	musculoskeletal	0.543586	0.743916	0.863461	0.4494	0.0175886	51937	164	51773	132	FALSE	FALSE
rs4930046_A	818	Intracranial hemorrhage (injury)	injuries & poisonings	0.454059	0.743919	1.02437	0.0737157	0.482124	60583	374	60209	663	FALSE	FALSE
rs2403205_T	370.1	Corneal ulcer	sense organs	0.826896	0.743923	1.03951	0.118632	0.369796	54142	153	53989	153	FALSE	FALSE
rs79896666_C	270.34	Alpha-1-antitrypsin deficiency	endocrine/metabolic	0.416794	0.743932	1.09824	0.286883	0.0564273	59014	104	58910	134	FALSE	FALSE
rs78551082_T	270.34	Alpha-1-antitrypsin deficiency	endocrine/metabolic	0.416794	0.743932	1.09824	0.286883	0.0564273	59014	104	58910	134	FALSE	FALSE
rs74628648_T	270.34	Alpha-1-antitrypsin deficiency	endocrine/metabolic	0.416794	0.743932	1.09824	0.286883	0.0564273	59014	104	58910	134	FALSE	FALSE
rs12453443_G	200	Myeloproliferative disease	neoplasms	0.340522	0.743933	1.01457	0.0442724	0.404121	60472	1087	59385	721	FALSE	FALSE
rs10133035_T	289.3	Personal history of diseases of blood and blood-forming organs	hematopoietic	0.18263	0.743933	0.964814	0.109659	0.353747	45500	186	45314	323	FALSE	FALSE
rs11042985_G	611	Abnormal findings on mammogram or breast exam	genitourinary	0.702822	0.743951	1.00793	0.0241829	0.412692	59582	4208	55374	228	FALSE	FALSE
rs34506303_G	331	Other cerebral degenerations	neurological	0.404971	0.743956	0.979944	0.0620284	0.158923	47375	1003	46372	836	FALSE	FALSE
rs2941257_T	742.1	Loose body in joint	musculoskeletal	0.912835	0.743958	0.913152	0.278165	0.261782	51669	35	51634	229	FALSE	FALSE
rs7531911_G	636.8	Cervical incompetence	pregnancy complications	0.615189	0.743958	0.946039	0.169837	0.29396	32734	86	32648	17	FALSE	FALSE
rs11002898_A	287	Purpura and other hemorrhagic conditions	hematopoietic	0.244109	0.743961	1.0088	0.026837	0.250591	51648	4062	47586	129	FALSE	FALSE
rs6889788_A	458	Hypotension	circulatory system	0.946913	0.743964	1.0085	0.0259115	0.186611	56098	5704	50394	71	FALSE	FALSE
rs2523504_T	172.11	Melanomas of skin	neoplasms	0.875332	0.743967	1.01522	0.0462609	0.260198	53932	1237	52695	0	FALSE	FALSE
rs1905505_A	292.3	Memory loss	mental disorders	0.753111	0.743973	1.01318	0.0400864	0.289527	50864	1615	49249	287	FALSE	FALSE
rs12746673_C	362.8	Retinal hemorrhage/ischemia	sense organs	0.642754	0.743973	0.941887	0.183315	0.208563	55729	93	55636	900	FALSE	FALSE
rs3213571_C	159.2	Malignant neoplasm of small intestine, including duodenum	neoplasms	0.93808	0.743974	1.05292	0.157905	0.0836944	55159	259	54900	109	FALSE	FALSE
rs35533056_A	370.1	Corneal ulcer	sense organs	0.965115	0.743976	0.962068	0.118404	0.384872	54014	152	53862	288	FALSE	FALSE
rs2285676_G	348.9	Other conditions of brain, NOS	neurological	0.609409	0.743976	1.0122	0.0371286	0.377422	48716	1592	47124	21	FALSE	FALSE
rs234866_A	411	Ischemic Heart Disease	circulatory system	0.636339	0.743981	0.993964	0.0185367	0.306048	57527	11293	46234	146	FALSE	FALSE
rs142848532_T	577	Diseases of pancreas	digestive	0.207895	0.743984	1.0283	0.085463	0.0474236	61383	1522	59861	1011	FALSE	FALSE
rs2380950_G	149.1	Cancer of oropharynx	neoplasms	0.185449	0.743985	1.03586	0.107891	0.0955868	61724	489	61235	33	FALSE	FALSE
rs11890449_T	364.2	Corneal edema	sense organs	0.856608	0.743986	0.881486	0.386265	0.0514652	56990	75	56915	45	FALSE	FALSE
rs6899342_G	301.2	Antisocial/borderline personality disorder	mental disorders	0.577027	0.74399	1.03733	0.112214	0.248749	36372	213	36159	61	FALSE	FALSE
rs1971152_C	427.7	Tachycardia NOS	circulatory system	0.782955	0.743995	1.00695	0.021199	0.410552	42600	5383	37217	324	FALSE	FALSE
rs2924447_A	594.8	Renal colic	genitourinary	0.292363	0.743997	1.07697	0.22706	0.141112	56285	76	56209	571	FALSE	FALSE
rs10181515_T	291.1	Transient mental disorders due to conditions classified elsewhere	mental disorders	0.512652	0.744009	1.07087	0.209674	0.226045	49572	63	49509	16	FALSE	FALSE
rs8070737_T	363	Chorioretinal inflammations, scars, and other disorders of choroid	sense organs	0.516677	0.744011	1.04112	0.123407	0.181119	57153	219	56934	23	FALSE	FALSE
rs10771372_T	735.22	Claw toe (acquired)	musculoskeletal	0.492007	0.744031	0.886051	0.370517	0.190917	53945	25	53920	453	FALSE	FALSE
rs16860758_G	969	Poisoning by psychotropic agents	injuries & poisonings	0.337313	0.744038	1.05037	0.150511	0.185097	46084	144	45940	495	FALSE	FALSE
rs6867984_A	611.3	Lump or mass in breast	genitourinary	0.102587	0.744046	0.980407	0.060606	0.106967	57153	1587	55566	12	FALSE	FALSE
rs11075255_A	286.4	Acquired coagulation factor deficiency	hematopoietic	0.844931	0.744046	0.955575	0.139179	0.402486	47578	108	47470	246	FALSE	FALSE
rs2268570_G	379.2	Disorders of vitreous body	sense organs	0.943613	0.744058	1.01116	0.0339851	0.419412	55815	1896	53919	285	FALSE	FALSE
rs6438788_G	174.11	Malignant neoplasm of female breast	neoplasms	0.39406	0.74406	0.990377	0.0296189	0.464737	30769	2619	28150	41	FALSE	FALSE
rs7531911_G	855	Complication of nervous system device, implant, and graft	injuries & poisonings	0.633538	0.744065	0.97576	0.0751636	0.294934	54224	436	53788	33	FALSE	FALSE
rs11002898_A	803	Fracture of upper limb	injuries & poisonings	0.398548	0.744066	1.01115	0.0339728	0.251285	53127	2423	50704	136	FALSE	FALSE
rs6483215_A	360.2	Progressive myopia	sense organs	0.493753	0.744067	1.05502	0.164046	0.235897	56991	101	56890	75	FALSE	FALSE
rs6688365_C	270.12	Phenylketonuria [PKU]	endocrine/metabolic	0.288336	0.744068	0.92498	0.238868	0.437857	58768	36	58732	323	FALSE	FALSE
rs10860209_A	496.21	Obstructive chronic bronchitis	respiratory	0.134712	0.74407	0.980633	0.0599037	0.152757	48934	1170	47764	273	FALSE	FALSE
rs12593201_A	427.1	Paroxysmal tachycardia, unspecified	circulatory system	0.373504	0.744073	0.989822	0.031336	0.268762	40428	2946	37482	7	FALSE	FALSE
rs2971670_T	279.7	Other immunological findings	endocrine/metabolic	0.48405	0.744074	0.981683	0.0566269	0.179224	57163	1100	56063	47	FALSE	FALSE
rs8121252_T	800.1	Fracture of neck of femur	injuries & poisonings	0.317976	0.744076	0.982351	0.054543	0.341924	51431	776	50655	186	FALSE	FALSE
rs12302189_A	609.1	Infertility, male	genitourinary	0.0917271	0.744078	0.789458	0.724161	0.0544012	19540	23	19517	42	FALSE	FALSE
rs6899343_T	327.31	Central/nonobstroctive sleep apnea	neurological	0.75707	0.744091	0.957915	0.131711	0.246677	46190	159	46031	371	FALSE	FALSE
rs12631733_T	362.31	Separation of retinal layers	sense organs	0.689413	0.744097	0.916954	0.265594	0.160364	56406	55	56351	153	FALSE	FALSE
rs1519480_C	770	Myalgia and myositis unspecified	symptoms	0.0850114	0.744098	0.991084	0.0274359	0.32709	60196	3307	56889	5	FALSE	FALSE
rs10860209_A	709.5	Dermatomyositis	dermatologic	0.130074	0.7441	1.05881	0.17506	0.152377	51717	124	51593	303	FALSE	FALSE
rs11085259_T	592.13	Chronic interstitial cystitis	genitourinary	0.555833	0.7441	1.04141	0.124291	0.180733	45974	215	45759	135	FALSE	FALSE
rs62432360_C	441.2	Chronic vascular insufficiency of intestine	circulatory system	0.586611	0.744101	1.06756	0.200265	0.17821	50477	82	50395	701	FALSE	FALSE
rs11042985_G	604.3	Peyronie's disease	genitourinary	0.168221	0.744103	0.957498	0.133052	0.410876	19602	118	19484	77	FALSE	FALSE
rs72979712_T	595	Hydronephrosis	genitourinary	0.785755	0.744104	1.02771	0.0837408	0.0524777	58139	1436	56703	56	FALSE	FALSE
rs2074090_G	433.31	Transient cerebral ischemia	circulatory system	0.0217543	0.744109	1.00974	0.029684	0.353855	54918	2744	52174	295	FALSE	FALSE
rs10039427_A	306.1	Mental disorders durring/after pregnancy	mental disorders	0.620908	0.74411	1.03437	0.103536	0.187513	19156	321	18835	85	FALSE	FALSE
rs2948567_T	709.7	Unspecified diffuse connective tissue disease	dermatologic	0.65031	0.744112	1.03462	0.104272	0.333854	51825	207	51618	280	FALSE	FALSE
rs28582094_G	149.2	Cancer of nasopharynx	neoplasms	0.633518	0.744115	1.05315	0.158655	0.266511	61324	100	61224	46	FALSE	FALSE
rs2403205_T	644	Anemia during pregnancy	pregnancy complications	0.753659	0.74414	0.960881	0.122265	0.369209	35033	148	34885	100	FALSE	FALSE
rs6103716_C	352.1	Trigeminal nerve disorders [CN5]	neurological	0.900046	0.744143	1.02421	0.0732809	0.315457	54486	434	54052	71	FALSE	FALSE
rs11263762_A	71.1	HIV infection, symptomatic	infectious diseases	0.754047	0.744144	1.01845	0.0560222	0.410279	50200	672	49528	73	FALSE	FALSE
rs2268569_T	145	Cancer of mouth	neoplasms	0.178017	0.744145	1.03104	0.0936618	0.081389	62017	762	61255	11	FALSE	FALSE
rs11075256_G	586.1	Anatomical abnormatilies of kidney and ureters	genitourinary	0.0262797	0.744145	0.969509	0.0948782	0.295048	46184	276	45908	72	FALSE	FALSE
rs1250095_T	250.42	Other abnormal glucose	endocrine/metabolic	0.940212	0.744147	0.993057	0.0213471	0.378649	49295	5569	43726	275	FALSE	FALSE
rs11002898_A	279.11	Deficiency of humoral immunity	endocrine/metabolic	0.463951	0.744147	1.03347	0.100884	0.251441	56224	259	55965	143	FALSE	FALSE
rs8074454_C	520.1	Hereditary disturbances in tooth structure	digestive	0.710635	0.744148	0.9001	0.32249	0.330407	57629	23	57606	16	FALSE	FALSE
rs1510148_T	426.3	Bundle branch block	circulatory system	0.32302	0.744149	1.01591	0.0483719	0.261564	38503	1169	37334	165	FALSE	FALSE
rs11989843_G	249	Secondary diabetes mellitus	endocrine/metabolic	0.886457	0.744152	0.973623	0.0819068	0.194139	44123	489	43634	347	FALSE	FALSE
rs3802113_G	965.1	Opiates and related narcotics causing adverse effects in therapeutic use	injuries & poisonings	0.413148	0.744156	0.982502	0.0540909	0.165037	47668	1318	46350	51	FALSE	FALSE
rs10771372_T	378.2	Nystagmus and other irregular eye movements	sense organs	0.0232657	0.744156	0.948318	0.162599	0.192022	53887	129	53758	444	FALSE	FALSE
rs11776904_C	619.1	Noninflammatory disorders of ovary, fallopian tube, and broad ligament	genitourinary	0.294661	0.744156	1.04252	0.12758	0.158505	30734	228	30506	536	FALSE	FALSE
rs11564710_A	293.1	Swelling, mass, or lump in head and neck [Space-occupying lesion, intracranial NOS]	mental disorders	0.831228	0.744162	0.988146	0.0365397	0.416376	60132	1601	58531	131	FALSE	FALSE
rs777355_A	214	Lipoma	neoplasms	0.313893	0.744163	1.01998	0.0606109	0.480976	61581	554	61027	313	FALSE	FALSE
rs1250095_T	227.2	Benign neoplasm of parathyroid gland	neoplasms	0.985023	0.744164	0.947624	0.164851	0.379151	60948	79	60869	344	FALSE	FALSE
rs4984980_A	366	Cataract	sense organs	0.66926	0.744166	0.991184	0.0271346	0.188964	60612	5491	55121	665	FALSE	FALSE
rs1905505_A	611	Abnormal findings on mammogram or breast exam	genitourinary	0.820513	0.744168	1.00862	0.0263072	0.289344	59476	4206	55270	328	FALSE	FALSE
rs76369685_A	601	Inflammatory diseases of prostate	genitourinary	0.0399359	0.744171	1.04033	0.121161	0.0589946	21146	631	20515	154	FALSE	FALSE
rs6026592_A	270.34	Alpha-1-antitrypsin deficiency	endocrine/metabolic	0.42288	0.74418	1.04756	0.142397	0.38024	58997	104	58893	152	FALSE	FALSE
rs55754152_A	426.2	Atrioventricular [AV] block	circulatory system	0.862741	0.744191	0.969765	0.0940862	0.0514989	38729	1265	37464	26	FALSE	FALSE
rs3802113_G	614.51	Cervicitis and endocervicitis	genitourinary	0.752751	0.744197	1.0844	0.248316	0.163679	31128	57	31071	21	FALSE	FALSE
rs2239525_G	916	Contusion	injuries & poisonings	0.976042	0.744198	1.01405	0.042768	0.260917	59517	1440	58077	0	FALSE	FALSE
rs2239526_G	916	Contusion	injuries & poisonings	0.976042	0.744198	1.01405	0.042768	0.260917	59517	1440	58077	0	FALSE	FALSE
rs1848068_T	70.1	Viral hepatitis A	infectious diseases	0.122384	0.744205	0.908587	0.293801	0.334597	49588	27	49561	31	FALSE	FALSE
rs11085259_T	264.1	Short stature	endocrine/metabolic	0.686571	0.74421	0.974173	0.0801963	0.181077	43835	598	43237	124	FALSE	FALSE
rs1971152_C	474.2	Chronic tonsillitis and adenoiditis	respiratory	0.658844	0.74421	0.985431	0.0449795	0.410826	43034	1143	41891	329	FALSE	FALSE
rs2894536_C	170.2	Cancer of connective tissue	neoplasms	0.307102	0.744212	1.02628	0.0795138	0.159303	61951	588	61363	434	FALSE	FALSE
rs6749367_T	471	Nasal polyps	respiratory	0.307108	0.744213	1.03492	0.105187	0.252231	42136	237	41899	314	FALSE	FALSE
rs34506303_G	450	Noninfectious disorders of lymphatic channels	circulatory system	0.569321	0.744215	1.02034	0.0617195	0.158525	61675	994	60681	1088	FALSE	FALSE
rs10039427_A	619.2	Disorders of uterus, NEC	genitourinary	0.653044	0.744217	0.969319	0.095506	0.187396	31276	381	30895	125	FALSE	FALSE
rs10993460_C	286.9	Abnormal coagulation profile	hematopoietic	0.579204	0.744219	0.97023	0.0926272	0.0883282	48416	752	47664	37	FALSE	FALSE
rs6128461_T	250.6	Polyneuropathy in diabetes	endocrine/metabolic	0.189162	0.744232	1.01199	0.0365175	0.379694	45725	1806	43919	46	FALSE	FALSE
rs34506303_G	636.1	Threatened premature labor	pregnancy complications	0.110954	0.744236	0.968819	0.0970949	0.158566	32548	425	32123	568	FALSE	FALSE
rs11626787_G	281.1	Megaloblastic anemia	hematopoietic	0.610995	0.744238	0.982957	0.0526887	0.348544	40718	833	39885	114	FALSE	FALSE
rs12631733_T	527.2	Sialoadenitis	digestive	0.501344	0.744238	0.946733	0.167781	0.159995	58558	137	58421	165	FALSE	FALSE
rs11263762_A	379.4	Anomalies of pupillary function	sense organs	0.524546	0.744241	0.954667	0.142202	0.411431	54212	104	54108	83	FALSE	FALSE
rs10814915_T	560	Intestinal obstruction without mention of hernia	digestive	0.767012	0.744242	1.00976	0.0297577	0.426361	43136	2454	40682	85	FALSE	FALSE
rs11890449_T	550.4	Umbilical hernia	digestive	0.863366	0.744242	1.04453	0.133539	0.0517688	54811	556	54255	43	FALSE	FALSE
rs11042985_G	204.11	Lymphoid leukemia, acute	neoplasms	0.696323	0.744257	0.964744	0.110024	0.413277	60013	173	59840	231	FALSE	FALSE
rs2941257_T	702.2	Seborrheic keratosis	dermatologic	0.947616	0.744259	0.991112	0.0273673	0.261046	58892	3910	54982	256	FALSE	FALSE
rs11890449_T	287.32	Secondary thrombocytopenia	hematopoietic	0.967646	0.74426	1.04196	0.126002	0.051491	48290	625	47665	41	FALSE	FALSE
rs78028320_A	259.8	Polyglandular activity in multiple endocrine adenomatosis	endocrine/metabolic	0.498765	0.744264	1.09585	0.280578	0.188302	53324	39	53285	296	FALSE	FALSE
rs5210_A	756.1	Congenital anomalies of abdominal wall; diaphram	congenital anomalies	0.578752	0.74427	0.949246	0.159678	0.376545	61010	86	60924	26	FALSE	FALSE
rs234866_A	289.8	Polycythemia, secondary	hematopoietic	0.52061	0.744275	1.02729	0.0825341	0.306325	45442	345	45097	114	FALSE	FALSE
rs10133035_T	803.21	Colles' fracture	injuries & poisonings	0.629773	0.744285	0.96228	0.117878	0.352682	50649	162	50487	359	FALSE	FALSE
rs72648855_T	428.2	Heart failure NOS	circulatory system	0.208431	0.744289	1.01795	0.0545399	0.107427	51449	1837	49612	18	FALSE	FALSE
rs72650615_C	428.2	Heart failure NOS	circulatory system	0.208431	0.744289	1.01795	0.0545399	0.107427	51449	1837	49612	18	FALSE	FALSE
rs35533056_A	841	Sprains and strains of back and neck	injuries & poisonings	0.85935	0.744291	0.983488	0.051045	0.38495	55550	828	54722	292	FALSE	FALSE
rs72648855_T	31	Diseases due to other mycobacteria	infectious diseases	0.142614	0.744299	1.07048	0.208807	0.106851	51511	116	51395	21	FALSE	FALSE
rs72650615_C	31	Diseases due to other mycobacteria	infectious diseases	0.142614	0.744299	1.07048	0.208807	0.106851	51511	116	51395	21	FALSE	FALSE
rs1250542_A	368.1	Amblyopia	sense organs	0.985683	0.744303	0.969588	0.0946908	0.374497	57883	244	57639	167	FALSE	FALSE
rs6688365_C	512.8	Cough	respiratory	0.221696	0.744304	1.00539	0.0164909	0.438103	41222	10304	30918	242	FALSE	FALSE
rs34351_C	530.11	GERD	digestive	0.329642	0.744311	0.995003	0.0153602	0.330691	50845	13664	37181	77	FALSE	FALSE
rs6136447_G	528.4	Cysts of oral soft tissues	digestive	0.602461	0.744313	0.86646	0.439494	0.13891	58430	24	58406	178	FALSE	FALSE
rs28582094_G	353.1	Nerve plexus lesions	neurological	0.58998	0.744322	0.954983	0.141235	0.266196	54212	132	54080	41	FALSE	FALSE
rs76369685_A	385.5	Tympanosclerosis and middle ear disease related to otitis media	sense organs	0.534143	0.744322	1.11918	0.345238	0.0591987	54089	68	54021	369	FALSE	FALSE
rs72979712_T	961.1	Poisoning/allergy of sulfonamides	injuries & poisonings	0.145497	0.744329	1.0322	0.09717	0.0525517	47439	1083	46356	48	FALSE	FALSE
rs9901746_A	612.1	Galactorrhea	genitourinary	0.396848	0.744329	0.94262	0.181194	0.407878	55063	64	54999	602	FALSE	FALSE
rs7632381_C	691	Congenital anomalies of skin	dermatologic	0.470778	0.744334	1.03393	0.102319	0.435457	53019	196	52823	8	FALSE	FALSE
rs11042984_C	184.11	Malignant neoplasm of ovary	neoplasms	0.84037	0.744335	1.02359	0.0715045	0.415712	29678	413	29265	131	FALSE	FALSE
rs4930046_A	8.52	Intestinal infection due to C. difficile	infectious diseases	0.170329	0.744337	0.981931	0.0559138	0.482044	60285	652	59633	657	FALSE	FALSE
rs7163757_T	278.4	Abnormal weight gain	endocrine/metabolic	0.718376	0.744356	1.01298	0.0395399	0.422469	48555	1521	47034	25	FALSE	FALSE
rs55754152_A	526.5	Inflammatory conditions of jaw	digestive	0.868058	0.744358	0.89989	0.32348	0.0515496	57692	106	57586	36	FALSE	FALSE
rs7163757_T	573.5	Jaundice (not of newborn)	digestive	0.96114	0.744363	0.982642	0.0536985	0.421913	47370	722	46648	27	FALSE	FALSE
rs4433533_G	117.4	Aspergillosis	infectious diseases	0.482666	0.744364	0.949425	0.159158	0.215693	53685	121	53564	11	FALSE	FALSE
rs2403205_T	198.1	Secondary malignancy of lymph nodes	neoplasms	0.879376	0.744368	0.99127	0.0268911	0.370457	48285	3341	44944	132	FALSE	FALSE
rs11075256_G	458.2	Iatrogenic hypotension	circulatory system	0.0623888	0.744373	0.964623	0.110463	0.294624	50578	201	50377	77	FALSE	FALSE
rs4812816_A	702	Degenerative skin conditions and other dermatoses	dermatologic	0.24624	0.744376	0.991467	0.0262809	0.217154	56338	5169	51169	39	FALSE	FALSE
rs112412537_A	276.41	Acidosis	endocrine/metabolic	0.855053	0.744379	1.02185	0.0662999	0.0392418	43232	3241	39991	578	FALSE	FALSE
rs1510148_T	601.1	Prostatitis	genitourinary	0.0423541	0.744379	0.971931	0.0873181	0.261165	20914	358	20556	105	FALSE	FALSE
rs2523507_G	8	Intestinal infection	infectious diseases	0.970438	0.74438	0.985277	0.0454887	0.261006	61533	1284	60249	9	FALSE	FALSE
rs10860209_A	316	Substance addiction and disorders	mental disorders	0.0815458	0.744392	0.987383	0.0389438	0.153299	49870	2748	47122	300	FALSE	FALSE
rs2380949_G	316	Substance addiction and disorders	mental disorders	0.426504	0.744399	1.01543	0.0469681	0.095269	50116	2761	47355	48	FALSE	FALSE
rs112412537_A	695.1	Toxic erythema	dermatologic	0.969595	0.7444	0.791607	0.716769	0.0387841	52225	33	52192	672	FALSE	FALSE
rs13282002_C	427.1	Paroxysmal tachycardia, unspecified	circulatory system	0.304894	0.744405	1.01231	0.0375245	0.159157	40168	2926	37242	282	FALSE	FALSE
rs2564929_T	591	Urinary tract infection	genitourinary	0.332933	0.744409	1.00602	0.0184037	0.328782	54191	8319	45872	14	FALSE	FALSE
rs144155527_T	155.1	Malignant neoplasm of liver, primary	neoplasms	0.379288	0.744417	1.07894	0.233067	0.0175214	55361	500	54861	148	FALSE	FALSE
rs10116772_A	578.2	Blood in stool	digestive	0.0373146	0.74442	1.01026	0.0313087	0.410436	51025	2207	48818	46	FALSE	FALSE
rs2133705_C	741.2	Stiffness of joint	musculoskeletal	0.188139	0.744421	1.01221	0.0372417	0.488349	52526	1505	51021	895	FALSE	FALSE
rs8121252_T	450	Noninfectious disorders of lymphatic channels	circulatory system	0.040397	0.744422	0.984595	0.0476224	0.341593	62494	1010	61484	224	FALSE	FALSE
rs4513637_G	528.5	Diseases of lips	digestive	0.0648822	0.744424	0.938757	0.193859	0.175715	58131	96	58035	563	FALSE	FALSE
rs9901746_A	172.1	Melanomas of skin, dx or hx	neoplasms	0.69835	0.744428	1.01251	0.0381421	0.406688	53637	1484	52153	576	FALSE	FALSE
rs6899342_G	264.2	Failure to thrive (childhood)	endocrine/metabolic	0.835013	0.744433	1.02141	0.0649882	0.248195	44179	897	43282	75	FALSE	FALSE
rs76177300_A	342	Hemiplegia	neurological	0.965158	0.744434	0.95465	0.142367	0.0451912	47122	591	46531	657	FALSE	FALSE
rs4701619_C	643	Excessive vomiting in pregnancy	pregnancy complications	0.715629	0.744436	0.948553	0.162024	0.187594	35225	134	35091	54	FALSE	FALSE
rs2908296_T	378.1	Strabismus (not specified as paralytic)	sense organs	0.4182	0.744441	1.02669	0.0807959	0.153529	54739	607	54132	52	FALSE	FALSE
rs10766394_G	250.5	Glycosuria or Acetonuria	endocrine/metabolic	0.0799881	0.744442	0.932841	0.213269	0.379292	43945	48	43897	71	FALSE	FALSE
rs9489217_C	191.1	Cancer of brain and nervous system	neoplasms	0.849992	0.744449	1.01767	0.0537468	0.450622	61556	704	60852	22	FALSE	FALSE
rs11263762_A	614	Inflammatory diseases of female pelvic organs	genitourinary	0.853316	0.744449	0.987138	0.0397144	0.408815	32423	1379	31044	53	FALSE	FALSE
rs34351_C	459.7	Blood vessel replaced	circulatory system	0.721219	0.744449	0.961394	0.120783	0.331078	50541	159	50382	75	FALSE	FALSE
rs1250542_A	385	Other disorders of middle ear and mastoid	sense organs	0.981377	0.74445	1.03301	0.0996226	0.374839	54442	214	54228	156	FALSE	FALSE
rs28578604_T	213	Benign neoplasm of bone and articular cartilage	neoplasms	0.555417	0.744456	1.0398	0.119728	0.219964	48017	200	47817	67	FALSE	FALSE
rs6031558_C	255	Disorders of adrenal glands	endocrine/metabolic	0.898375	0.744461	1.0131	0.0399388	0.327902	54989	1447	53542	21	FALSE	FALSE
rs3802113_G	334	Degenerative disease of the spinal cord	neurological	0.255021	0.744463	0.976766	0.0721209	0.165625	47822	721	47101	45	FALSE	FALSE
rs234866_A	427.6	Premature beats	circulatory system	0.556427	0.744464	1.01449	0.044127	0.306834	38674	1266	37408	90	FALSE	FALSE
rs28578604_T	201	Hodgkin's disease	neoplasms	0.38664	0.744468	0.951184	0.153547	0.219663	60117	128	59989	73	FALSE	FALSE
rs8121252_T	577.1	Acute pancreatitis	digestive	0.0863218	0.744473	0.979573	0.0633196	0.341448	61182	563	60619	214	FALSE	FALSE
rs6031558_C	80	Postoperative infection	infectious diseases	0.962082	0.744473	1.0135	0.0411378	0.327943	60204	1355	58849	26	FALSE	FALSE
rs10766395_C	495	Asthma	respiratory	0.436529	0.744476	0.992951	0.0217053	0.38103	52635	5003	47632	461	FALSE	FALSE
rs2403205_T	574.2	Calculus of bile duct	digestive	0.862703	0.744479	1.0254	0.0769526	0.370754	57085	366	56719	158	FALSE	FALSE
rs6688365_C	587	Kidney replaced by transpant	genitourinary	0.285788	0.744481	1.01589	0.0483599	0.437261	46630	891	45739	259	FALSE	FALSE
rs78028320_A	613.9	Breast disorder NOS	genitourinary	0.212393	0.744482	1.06917	0.205221	0.188247	59204	75	59129	322	FALSE	FALSE
rs13282002_C	756.3	Congenital anomalies of muscle, tendon, fascia, and connective tissue	congenital anomalies	0.528809	0.744483	0.934226	0.208753	0.15895	60648	89	60559	410	FALSE	FALSE
rs11263762_A	359.1	Muscular dystrophies	neurological	0.806408	0.744484	0.949007	0.160588	0.409244	55677	81	55596	88	FALSE	FALSE
rs6026592_A	281.1	Megaloblastic anemia	hematopoietic	0.804833	0.744488	1.01704	0.0518343	0.379705	40725	830	39895	108	FALSE	FALSE
rs2971670_T	609.1	Infertility, male	genitourinary	0.321282	0.744488	1.1291	0.37255	0.180627	19568	23	19545	12	FALSE	FALSE
rs1250095_T	601.11	Acute prostatitis	genitourinary	0.719511	0.74449	0.95656	0.136269	0.379718	20664	117	20547	117	FALSE	FALSE
rs11650000_A	754	Congenital musculoskeletal deformities of spine	congenital anomalies	0.20009	0.744493	1.03508	0.105792	0.453321	60927	181	60746	211	FALSE	FALSE
rs2268569_T	110.12	Althete's foot	infectious diseases	0.327634	0.744501	1.049	0.146777	0.0811443	53867	303	53564	8	FALSE	FALSE
rs16860758_G	550.3	Femoral hernia	digestive	0.34206	0.744501	0.872939	0.416969	0.184207	53771	21	53750	578	FALSE	FALSE
rs6136447_G	472	Chronic pharyngitis and nasopharyngitis	respiratory	0.239595	0.744502	1.01572	0.0478545	0.139699	43948	1884	42064	144	FALSE	FALSE
rs12746673_C	656.1	Isoimmunization of fetus or newborn	pregnancy complications	0.244379	0.744503	0.90843	0.294687	0.208881	60812	40	60772	989	FALSE	FALSE
rs12593201_A	446.9	Arteritis NOS	circulatory system	0.785858	0.744504	0.965643	0.107276	0.266992	51288	229	51059	12	FALSE	FALSE
rs28582094_G	250.3	Insulin pump user	endocrine/metabolic	0.733794	0.744505	0.990209	0.0301901	0.266999	47150	3216	43934	35	FALSE	FALSE
rs3733227_C	352.2	Facial nerve disorders [CN7]	neurological	0.00963625	0.744506	0.970916	0.0905668	0.335169	54395	279	54116	2	FALSE	FALSE
rs8074454_C	425.11	Hypertrophic obstructive cardiomyopathy	circulatory system	0.581633	0.74451	1.03525	0.106317	0.330622	56982	199	56783	18	FALSE	FALSE
rs11085259_T	696.42	Psoriatic arthropathy	dermatologic	0.0546746	0.744512	1.03128	0.0945071	0.180458	50707	379	50328	137	FALSE	FALSE
rs6899342_G	671	Venous/cerebrovascular complications embolism in pregnancy and the puerperium	pregnancy complications	0.730492	0.744514	1.05613	0.167569	0.248332	35068	95	34973	51	FALSE	FALSE
rs72979712_T	790.1	Elevated sedimentation rate	symptoms	0.372137	0.744515	1.0605	0.180263	0.0520488	54055	304	53751	54	FALSE	FALSE
rs10766394_G	281.13	Folate-deficiency anemia	hematopoietic	0.373714	0.744519	1.06663	0.197945	0.377151	39980	54	39926	70	FALSE	FALSE
rs8074454_C	496.1	Emphysema	respiratory	0.553377	0.744526	0.986501	0.0417063	0.331532	49416	1401	48015	11	FALSE	FALSE
rs9901746_A	297	Suicidal ideation or attempt	mental disorders	0.0432226	0.744527	0.983844	0.049983	0.407257	36709	863	35846	401	FALSE	FALSE
rs1510148_T	272.9	Unspecified disorder of lipoid metabolism	endocrine/metabolic	0.616348	0.744531	1.09428	0.27649	0.26288	39324	32	39292	179	FALSE	FALSE
rs12453443_G	250.42	Other abnormal glucose	endocrine/metabolic	0.339205	0.744537	0.993092	0.0212732	0.404879	49006	5530	43476	577	FALSE	FALSE
rs2285676_G	735.1	Flat foot	musculoskeletal	0.131623	0.744546	0.970213	0.092807	0.376356	54580	251	54329	24	FALSE	FALSE
rs7632381_C	194	Cancer of other endocrine glands	neoplasms	0.436371	0.74456	1.04171	0.125429	0.4362	61317	129	61188	10	FALSE	FALSE
rs10993460_C	353	Nerve root and plexus disorders	neurological	0.827423	0.744562	1.04263	0.128142	0.0877831	54441	366	54075	43	FALSE	FALSE
rs4660895_T	149.4	Cancer of larynx	neoplasms	0.158733	0.744567	0.973507	0.0824117	0.294803	61597	365	61232	35	FALSE	FALSE
rs34506303_G	938	Dermatitis due to solar radiation	dermatologic	0.711649	0.744567	1.01728	0.0525967	0.158807	49346	1400	47946	875	FALSE	FALSE
rs28582094_G	10	Tuberculosis	infectious diseases	0.482074	0.744568	0.947165	0.166606	0.267452	51471	95	51376	40	FALSE	FALSE
rs11002898_A	525.1	Loss of teeth or edentulism	digestive	0.294833	0.744576	0.96804	0.0996991	0.251394	57756	274	57482	142	FALSE	FALSE
rs1250542_A	380	Disorders of external ear	sense organs	0.987814	0.744579	1.04377	0.131484	0.374649	58456	122	58334	171	FALSE	FALSE
rs1848067_T	528.3	Cellulitis and abscess of oral soft tissues	digestive	0.555372	0.74458	1.05413	0.161794	0.360767	58603	82	58521	56	FALSE	FALSE
rs2268570_G	327	Sleep disorders	neurological	0.822694	0.744588	0.994034	0.0183684	0.419866	53317	7146	46171	260	FALSE	FALSE
rs724016_G	259.1	Nonspecific abnormal results of other endocrine function study	endocrine/metabolic	0.316919	0.744592	0.963006	0.11571	0.435526	53704	154	53550	13	FALSE	FALSE
rs7531911_G	333.2	Myoclonus	neurological	0.660935	0.744595	0.964305	0.111574	0.295861	47311	198	47113	32	FALSE	FALSE
rs6899343_T	614.51	Cervicitis and endocervicitis	genitourinary	0.649241	0.744595	1.07327	0.21706	0.24784	30909	56	30853	248	FALSE	FALSE
rs11075255_A	907	Injuries to the nervous system	injuries & poisonings	0.927851	0.744606	0.973341	0.0829478	0.402585	62526	304	62222	321	FALSE	FALSE
rs35533056_A	256	Ovarian dysfunction	endocrine/metabolic	0.850601	0.744607	1.0198	0.0601886	0.388047	30477	611	29866	168	FALSE	FALSE
rs730497_A	195	Cancer, suspected or other	neoplasms	0.302101	0.744614	1.01011	0.0308925	0.178814	49051	4022	45029	39	FALSE	FALSE
rs10181515_T	208	Benign neoplasm of colon	neoplasms	0.243816	0.744621	0.991241	0.027007	0.226216	57412	4490	52922	20	FALSE	FALSE
rs11626787_G	994.1	Systemic inflammatory response syndrome (SIRS)	injuries & poisonings	0.666344	0.744626	1.01606	0.0489131	0.346396	57733	939	56794	155	FALSE	FALSE
rs2380949_G	271	Disorders of carbohydrate transport and metabolism	endocrine/metabolic	0.130598	0.744628	0.968134	0.0994228	0.0954396	62736	615	62121	69	FALSE	FALSE
rs34351_C	117.3	Blastomycotic infection	infectious diseases	0.554797	0.744638	0.903369	0.312001	0.329967	53528	24	53504	71	FALSE	FALSE
rs2564929_T	737.3	Kyphoscoliosis and scoliosis	musculoskeletal	0.241123	0.744642	1.01462	0.0445747	0.328778	55507	1166	54341	13	FALSE	FALSE
rs1250542_A	700	Corns and callosities	dermatologic	0.978435	0.744643	1.02499	0.0757898	0.374154	56164	375	55789	155	FALSE	FALSE
rs6688365_C	331.1	Hydrocephalus	neurological	0.403128	0.744647	1.01753	0.0533703	0.437147	47627	729	46898	267	FALSE	FALSE
rs9901746_A	622	Polyp of female genital organs	genitourinary	0.63568	0.744648	0.973901	0.0811941	0.404984	33947	320	33627	367	FALSE	FALSE
rs112412537_A	614.51	Cervicitis and endocervicitis	genitourinary	0.529459	0.744653	1.16138	0.459347	0.0391829	30766	56	30710	399	FALSE	FALSE
rs76177300_A	580.1	Glomerulonephritis	genitourinary	0.999212	0.744666	1.0596	0.177747	0.0459578	45705	340	45365	656	FALSE	FALSE
rs6136447_G	274.1	Gout	endocrine/metabolic	0.539934	0.744668	0.985262	0.04559	0.139351	61797	2248	59549	184	FALSE	FALSE
rs28582094_G	348.8	Encephalopathy, not elsewhere classified	neurological	0.352934	0.744669	0.987108	0.0398428	0.26665	48800	1690	47110	38	FALSE	FALSE
rs10860209_A	636.1	Threatened premature labor	pregnancy complications	0.083872	0.744673	1.03112	0.0940931	0.152311	32913	427	32486	183	FALSE	FALSE
rs10993460_C	366.1	Nonsenile Cataract	sense organs	0.589083	0.744673	0.859012	0.466644	0.0886086	55700	32	55668	41	FALSE	FALSE
rs2908297_T	509.1	Respiratory failure	respiratory	0.14314	0.744678	0.990469	0.029407	0.15486	48279	5146	43133	15	FALSE	FALSE
rs11075256_G	761	Cervicalgia	symptoms	0.234153	0.744685	1.00771	0.0235949	0.294719	59292	4800	54492	91	FALSE	FALSE
rs234866_A	602	Other disorders of prostate	genitourinary	0.586543	0.744688	1.05771	0.172294	0.303666	20679	79	20600	61	FALSE	FALSE
rs1250542_A	420	Carditis	circulatory system	0.944855	0.744688	1.01182	0.0360914	0.373399	58329	1688	56641	167	FALSE	FALSE
rs11650000_A	800.2	Fracture of unspecified part of femur	injuries & poisonings	0.155663	0.744693	0.978182	0.0677427	0.453345	51109	445	50664	170	FALSE	FALSE
rs11002898_A	275.51	Hypocalcemia	endocrine/metabolic	0.572231	0.744695	1.02022	0.0614853	0.251877	56073	707	55366	142	FALSE	FALSE
rs6485473_G	635.2	Antepartum hemorrhage, abruptio placentae, and placenta previa	pregnancy complications	0.42933	0.744699	0.967572	0.101235	0.317023	32862	229	32633	33	FALSE	FALSE
rs580240_T	240	Simple and unspecified goiter	endocrine/metabolic	0.259077	0.7447	0.976585	0.072761	0.4857	49687	384	49303	6	FALSE	FALSE
rs2908289_A	353.2	Nerve root lesions	neurological	0.151304	0.744702	1.05206	0.155849	0.179398	54237	137	54100	18	FALSE	FALSE
rs7405696_C	414	Other forms of chronic heart disease	circulatory system	0.249662	0.744704	0.991185	0.0271892	0.407965	49166	3213	45953	427	FALSE	FALSE
rs497273_C	871.1	Open wound of hand except finger(s)	injuries & poisonings	0.414315	0.744715	0.968052	0.0997187	0.345754	55635	226	55409	271	FALSE	FALSE
rs6026592_A	112	Candidiasis	infectious diseases	0.401444	0.744717	0.989733	0.031694	0.380394	55662	2218	53444	144	FALSE	FALSE
rs5210_A	531.3	Duodenal ulcer	digestive	0.419684	0.744717	1.03017	0.0912803	0.37648	59873	255	59618	26	FALSE	FALSE
rs1250542_A	474	Acute and chronic tonsillitis	respiratory	0.930908	0.744719	0.985892	0.0436351	0.375951	43358	1274	42084	115	FALSE	FALSE
rs6899342_G	585.32	End stage renal disease	genitourinary	0.995352	0.744727	0.98582	0.043862	0.24817	47395	1491	45904	81	FALSE	FALSE
rs2285676_G	782.3	Edema	symptoms	0.0997228	0.744732	1.00667	0.0204082	0.377186	57180	5994	51186	22	FALSE	FALSE
rs6867984_A	292.3	Memory loss	mental disorders	0.105746	0.744732	1.01925	0.0585625	0.107038	51136	1622	49514	12	FALSE	FALSE
rs12593201_A	282	Hereditary hemolytic anemias	hematopoietic	0.066171	0.744733	1.03814	0.114959	0.265581	40176	194	39982	9	FALSE	FALSE
rs34351_C	458.1	Orthostatic hypotension	circulatory system	0.730425	0.744735	1.01534	0.0467655	0.331141	51457	1075	50382	76	FALSE	FALSE
rs4660895_T	204.4	Multiple myeloma	neoplasms	0.15699	0.744741	0.967638	0.101042	0.295289	60268	241	60027	34	FALSE	FALSE
rs2074090_G	706	Diseases of sebaceous glands	dermatologic	0.0554163	0.744744	0.99065	0.0288522	0.353589	58667	2784	55883	325	FALSE	FALSE
rs2285676_G	771.1	Swelling of limb	symptoms	0.194261	0.744748	0.989471	0.0325111	0.377167	56520	2121	54399	21	FALSE	FALSE
rs34351_C	270.2	Disorders of amino-acid metabolism	endocrine/metabolic	0.725413	0.744749	1.05203	0.155782	0.330649	59049	92	58957	83	FALSE	FALSE
rs1125253_T	381	Otitis media and Eustachian tube disorders	sense organs	0.276911	0.744749	0.991148	0.027311	0.274601	57702	3664	54038	380	FALSE	FALSE
rs1125251_T	381	Otitis media and Eustachian tube disorders	sense organs	0.276911	0.744749	0.991148	0.027311	0.274601	57702	3664	54038	380	FALSE	FALSE
rs8070737_T	610	Benign mammary dysplasias	genitourinary	0.908116	0.744755	1.01665	0.0507189	0.181578	29574	1386	28188	11	FALSE	FALSE
rs72650616_A	747.11	Cardiac shunt/ heart septal defect	congenital anomalies	0.206253	0.744764	0.979866	0.0624756	0.107317	59641	1460	58181	97	FALSE	FALSE
rs13282002_C	371.1	Uveitis, noninfectious or NOS	sense organs	0.80256	0.744772	0.964233	0.111882	0.159251	54094	310	53784	375	FALSE	FALSE
rs2948567_T	368.91	Psychophysical visual disturbances	sense organs	0.880528	0.744776	0.952239	0.150336	0.334042	57617	102	57515	299	FALSE	FALSE
rs2268569_T	792	Abnormal Papanicolaou smear of cervix and cervical HPV	genitourinary	0.460878	0.74478	0.976927	0.071709	0.0816925	28797	1381	27416	4	FALSE	FALSE
rs62432360_C	296.1	Bipolar	mental disorders	0.761955	0.744783	1.01408	0.0429645	0.177811	37686	1957	35729	531	FALSE	FALSE
rs1510148_T	753	Congenital anomalies of the eye	congenital anomalies	0.879556	0.744786	1.04866	0.145963	0.261295	61511	120	61391	275	FALSE	FALSE
rs7163757_T	695.42	Systemic lupus erythematosus	dermatologic	0.971312	0.744788	0.984495	0.0480057	0.423034	52380	898	51482	34	FALSE	FALSE
rs6688365_C	334.1	Spinocerebellar disease	neurological	0.51582	0.744789	1.04262	0.128223	0.437136	47022	124	46898	262	FALSE	FALSE
rs13136239_A	592.1	Cystitis	genitourinary	0.825048	0.74479	1.01435	0.0437744	0.331582	46631	1244	45387	529	FALSE	FALSE
rs7693_T	362.27	Drusen (degenerative) of retina	sense organs	0.204856	0.74479	0.964519	0.11098	0.363399	56621	181	56440	57	FALSE	FALSE
rs8074454_C	130	Spirochetal infection	infectious diseases	0.223518	0.74479	0.940005	0.190067	0.331024	60254	65	60189	17	FALSE	FALSE
rs1250095_T	256	Ovarian dysfunction	endocrine/metabolic	0.783292	0.744804	0.980235	0.0613316	0.377786	30467	607	29860	182	FALSE	FALSE
rs867635_T	480.2	Viral pneumonia	respiratory	0.759463	0.744814	1.05477	0.163835	0.0787396	47492	246	47246	17	FALSE	FALSE
rs56149656_G	818.2	Subarachnoid hemorrhage (injury)	injuries & poisonings	0.334868	0.744818	0.936029	0.203113	0.106353	60901	136	60765	87	FALSE	FALSE
rs144155527_T	550.3	Femoral hernia	digestive	0.254835	0.744819	1.39588	1.02473	0.0178832	54185	21	54164	135	FALSE	FALSE
rs4812816_A	613	Other nonmalignant breast conditions	genitourinary	0.0753577	0.744829	1.01311	0.0400236	0.216964	61372	1984	59388	46	FALSE	FALSE
rs867635_T	440.2	Atherosclerosis of the extremities	circulatory system	0.869801	0.744837	1.02888	0.0874834	0.0788062	52001	949	51052	19	FALSE	FALSE
rs3213571_C	315.3	Mental retardation	mental disorders	0.781977	0.744838	0.960399	0.124156	0.0829618	58316	450	57866	115	FALSE	FALSE
rs34506303_G	580.14	Chronic glomerulonephritis, NOS	genitourinary	0.782537	0.74484	1.06613	0.196745	0.157877	45339	93	45246	784	FALSE	FALSE
rs4400674_A	611.3	Lump or mass in breast	genitourinary	0.894533	0.744844	1.01229	0.0375386	0.386279	57162	1587	55575	1	FALSE	FALSE
rs76177300_A	81.12	Chronic graft-versus-host disease	infectious diseases	0.967087	0.744847	1.14555	0.41753	0.046069	58141	56	58085	827	FALSE	FALSE
rs10181515_T	536.3	Gastroparesis	digestive	0.0297271	0.744848	0.975207	0.0771444	0.225899	54095	491	53604	18	FALSE	FALSE
rs2924447_A	260.1	Cachexia	endocrine/metabolic	0.0172253	0.744853	0.954195	0.144077	0.141611	43157	215	42942	436	FALSE	FALSE
rs9489217_C	389.3	Degenerative and vascular disorders of ear	sense organs	0.942801	0.744853	0.916043	0.269462	0.450559	54752	28	54724	21	FALSE	FALSE
rs724016_G	415	Pulmonary heart disease	circulatory system	0.165328	0.744856	0.992083	0.024426	0.434896	54966	3745	51221	15	FALSE	FALSE
rs4400674_A	656.2	Respiratory conditions of fetus and newborn	pregnancy complications	0.764943	0.744858	1.02243	0.0681629	0.385382	62307	587	61720	1	FALSE	FALSE
rs2894536_C	244.1	Secondary hypothyroidism	endocrine/metabolic	0.610871	0.744865	1.01625	0.0495378	0.159823	50581	1595	48986	356	FALSE	FALSE
rs3087948_T	374.1	Ectropion or entropion	sense organs	0.988048	0.744874	1.05085	0.152435	0.187612	54213	139	54074	65	FALSE	FALSE
rs117252445_A	145.4	Cancer of the gums	neoplasms	0.56337	0.744878	0.880956	0.389514	0.0558296	61231	70	61161	110	FALSE	FALSE
rs10039427_A	263	Other nutritional deficiency	endocrine/metabolic	0.965179	0.744879	0.975453	0.0763766	0.186516	43779	590	43189	178	FALSE	FALSE
rs79896666_C	362.4	Retinal vascular changes and abnomalities	sense organs	0.071525	0.744883	1.05551	0.16602	0.0560132	56692	325	56367	133	FALSE	FALSE
rs78551082_T	362.4	Retinal vascular changes and abnomalities	sense organs	0.071525	0.744883	1.05551	0.16602	0.0560132	56692	325	56367	133	FALSE	FALSE
rs74628648_T	362.4	Retinal vascular changes and abnomalities	sense organs	0.071525	0.744883	1.05551	0.16602	0.0560132	56692	325	56367	133	FALSE	FALSE
rs2403205_T	560.4	Other intestinal obstruction	digestive	0.897395	0.744884	0.98704	0.0400878	0.373073	42040	1398	40642	117	FALSE	FALSE
rs3213571_C	972.1	Cardiac rhythm regulators causing adverse effects in therapeutic use	injuries & poisonings	0.838631	0.744886	0.823209	0.597885	0.08424	46326	21	46305	99	FALSE	FALSE
rs1848068_T	427.8	Sinoatrial node dysfunction (Bradycardia)	circulatory system	0.553457	0.74489	0.986826	0.0407577	0.334263	39062	1599	37463	27	FALSE	FALSE
rs6889788_A	359	Muscular dystrophies and other myopathies	neurological	0.916201	0.744891	0.982238	0.0550778	0.186777	56744	1136	55608	68	FALSE	FALSE
rs1364809_C	736.3	Acquired deformities of hip	musculoskeletal	0.078175	0.744893	1.21388	0.595672	0.0252096	54384	40	54344	9	FALSE	FALSE
rs1848067_T	949	Allergies, other	injuries & poisonings	0.0570014	0.744897	0.986861	0.0406473	0.360957	50060	1360	48700	52	FALSE	FALSE
rs28578604_T	198.4	Secondary malignant neoplasm of liver	neoplasms	0.162618	0.744899	1.01338	0.0408492	0.219701	46850	1843	45007	61	FALSE	FALSE
rs2908296_T	735.23	Hallux rigidus	musculoskeletal	0.0234524	0.744902	1.04595	0.13807	0.15374	54498	197	54301	54	FALSE	FALSE
rs10116772_A	871.1	Open wound of hand except finger(s)	injuries & poisonings	0.936531	0.744903	0.96934	0.0957068	0.409927	55855	227	55628	42	FALSE	FALSE
rs11989843_G	681.1	Cellulitis and abscess of fingers/toes	dermatologic	0.779729	0.744909	0.978019	0.0683133	0.195777	52049	702	51347	400	FALSE	FALSE
rs1250109_C	280.2	Iron deficiency anemia secondary to blood loss (chronic)	hematopoietic	0.266066	0.74491	0.981219	0.0582728	0.172593	41062	1085	39977	13	FALSE	FALSE
rs6885132_G	753	Congenital anomalies of the eye	congenital anomalies	0.161924	0.744913	0.930459	0.221536	0.100939	61676	120	61556	99	FALSE	FALSE
rs11890449_T	394.1	Mitral valve stenosis and aortic valve stenosis	circulatory system	0.860455	0.744923	0.954644	0.142672	0.0514343	50929	529	50400	42	FALSE	FALSE
rs11708067_G	145.5	Cancer of the mouth floor	neoplasms	0.0386116	0.74493	1.06574	0.195707	0.235852	61335	70	61265	2	FALSE	FALSE
rs2523506_T	383	Otosclerosis	sense organs	0.78098	0.744932	1.11413	0.332186	0.160249	54384	32	54352	26	FALSE	FALSE
rs12593201_A	202.2	Non-Hodgkins lymphoma	neoplasms	0.58105	0.744942	0.977242	0.0707658	0.267278	60570	522	60048	13	FALSE	FALSE
rs2564929_T	980	Encounter for long-term (current) use of antibiotics	infectious diseases	0.46924	0.744966	0.988815	0.0345804	0.328052	61196	1972	59224	14	FALSE	FALSE
rs7693_T	253.7	Other disorders of neurohypophysis	endocrine/metabolic	0.503613	0.744969	0.956404	0.137034	0.363804	53625	118	53507	56	FALSE	FALSE
rs2941257_T	735.21	Hammer toe (acquired)	musculoskeletal	0.915345	0.744977	1.02086	0.06346	0.26164	54766	645	54121	244	FALSE	FALSE
rs2403205_T	556	Ulceration of the lower GI tract	digestive	0.881922	0.74498	0.97516	0.077334	0.373086	41008	366	40642	114	FALSE	FALSE
rs1125253_T	702.1	Actinic keratosis	dermatologic	0.397386	0.744992	0.990221	0.0302135	0.27417	58015	3162	54853	392	FALSE	FALSE
rs1125251_T	702.1	Actinic keratosis	dermatologic	0.397386	0.744992	0.990221	0.0302135	0.27417	58015	3162	54853	392	FALSE	FALSE
rs5210_A	272.11	Hypercholesterolemia	endocrine/metabolic	0.16664	0.745	1.0069	0.0211379	0.377734	46317	6873	39444	18	FALSE	FALSE
rs3213571_C	257.1	Testicular hypofunction	endocrine/metabolic	0.411081	0.745005	1.02871	0.0870181	0.0825987	24389	911	23478	60	FALSE	FALSE
rs2924447_A	252	Disorders of parathyroid gland	endocrine/metabolic	0.48947	0.745005	0.977347	0.070452	0.141699	53917	866	53051	546	FALSE	FALSE
rs35498576_C	290.3	Other persistent mental disorders due to conditions classified elsewhere	mental disorders	0.615836	0.745019	1.02101	0.0639294	0.280578	50052	628	49424	105	FALSE	FALSE
rs5210_A	38.1	Gram negative septicemia	infectious diseases	0.021723	0.745028	0.983302	0.0517801	0.375436	52206	816	51390	25	FALSE	FALSE
rs1250542_A	255.2	Adrenal hypofunction	endocrine/metabolic	0.958639	0.745028	1.01603	0.0488969	0.37358	54311	901	53410	159	FALSE	FALSE
rs497273_C	575.9	Nonspecific abnormal findings on radiological and other examination of biliary tract	digestive	0.0439508	0.745031	1.04302	0.129537	0.344983	56742	132	56610	273	FALSE	FALSE
rs7163757_T	594.8	Renal colic	genitourinary	0.976355	0.745032	0.947913	0.164491	0.421896	56796	76	56720	35	FALSE	FALSE
rs8074454_C	428.3	Heart failure with reduced EF [Systolic or combined heart failure]	circulatory system	0.752766	0.745043	1.0092	0.0281666	0.330051	52801	3187	49614	15	FALSE	FALSE
rs7163757_T	709	Diffuse diseases of connective tissue	dermatologic	0.971699	0.745048	1.01341	0.0409547	0.42351	53092	1242	51850	34	FALSE	FALSE
rs6899343_T	367.8	Hypermetropia	sense organs	0.879179	0.745048	0.972669	0.0852193	0.247299	57479	380	57099	460	FALSE	FALSE
rs1250109_C	573.2	Liver replaced by transplant	digestive	0.171964	0.745054	0.976102	0.0743873	0.17288	47319	660	46659	17	FALSE	FALSE
rs11626787_G	691	Congenital anomalies of skin	dermatologic	0.916369	0.745059	0.965827	0.106934	0.346026	52892	194	52698	141	FALSE	FALSE
rs11085259_T	274.11	Gouty arthropathy	endocrine/metabolic	0.483115	0.74506	0.977828	0.0689544	0.180252	60310	757	59553	172	FALSE	FALSE
rs11890449_T	772.6	Facial weakness	symptoms	0.97755	0.745061	1.07751	0.229584	0.0512837	53711	181	53530	44	FALSE	FALSE
rs72727388_C	426.21	First degree AV block	circulatory system	0.383791	0.745062	1.03422	0.103473	0.274787	37298	236	37062	453	FALSE	FALSE
rs117252445_A	333	Extrapyramidal disease and abnormal movement disorders	neurological	0.887693	0.745062	1.02579	0.0782996	0.056183	48609	1543	47066	86	FALSE	FALSE
rs4984980_A	433.32	Moyamoya disease	circulatory system	0.923693	0.745065	1.12954	0.374613	0.189685	51915	22	51893	579	FALSE	FALSE
rs6026592_A	687.4	Disturbance of skin sensation	dermatologic	0.134711	0.745089	0.991366	0.0266724	0.379187	50785	3244	47541	128	FALSE	FALSE
rs7946714_C	573	Other disorders of liver	digestive	0.366002	0.745089	0.986479	0.0418704	0.215047	48401	1770	46631	50	FALSE	FALSE
rs4558932_C	295	Schizophrenia and other psychotic disorders	mental disorders	0.212017	0.745091	1.01927	0.0586928	0.212275	36759	883	35876	361	FALSE	FALSE
rs10766394_G	569.2	Gastrointestinal complications	digestive	0.556498	0.745095	0.987031	0.0401506	0.377196	52775	1382	51393	86	FALSE	FALSE
rs2948567_T	353.2	Nerve root lesions	neurological	0.751932	0.745096	1.04264	0.12844	0.334519	53982	135	53847	287	FALSE	FALSE
rs2894536_C	741.3	Difficulty in walking	musculoskeletal	0.374748	0.745099	1.01781	0.0542933	0.159015	52797	1304	51493	384	FALSE	FALSE
rs11085259_T	288.11	Neutropenia	hematopoietic	0.153655	0.7451	1.01425	0.0435357	0.180355	47351	1853	45498	133	FALSE	FALSE
rs8121252_T	375	Disorders of lacrimal system	sense organs	0.262236	0.745107	1.03261	0.0987028	0.34227	54235	228	54007	185	FALSE	FALSE
rs56149656_G	209	Neuroendocrine tumors	neoplasms	0.221392	0.745119	1.05773	0.172636	0.106446	63215	168	63047	90	FALSE	FALSE
rs4887810_A	656.1	Isoimmunization of fetus or newborn	pregnancy complications	0.151118	0.745119	1.0811	0.239868	0.326018	61443	40	61403	328	FALSE	FALSE
rs11042985_G	352.1	Trigeminal nerve disorders [CN5]	neurological	0.671213	0.745121	1.02283	0.0694279	0.41262	54343	433	53910	221	FALSE	FALSE
rs6790843_A	276.4	Acid-base balance disorder	endocrine/metabolic	0.0466979	0.745125	1.00829	0.0254012	0.37457	44168	3710	40458	43	FALSE	FALSE
rs11890449_T	523.32	Chronic periodontitis	digestive	0.880038	0.74514	1.16126	0.459943	0.0516523	57616	42	57574	50	FALSE	FALSE
rs4400674_A	368	Visual disturbances	sense organs	0.863156	0.745153	0.98983	0.0314491	0.385356	60025	2226	57799	1	FALSE	FALSE
rs6485473_G	710.12	Chronic osteomyelitis	musculoskeletal	0.289262	0.745164	1.02149	0.0654054	0.316166	52357	546	51811	66	FALSE	FALSE
rs72648855_T	474.2	Chronic tonsillitis and adenoiditis	respiratory	0.154568	0.74517	1.02348	0.0714046	0.10676	43331	1155	42176	20	FALSE	FALSE
rs72650615_C	474.2	Chronic tonsillitis and adenoiditis	respiratory	0.154568	0.74517	1.02348	0.0714046	0.10676	43331	1155	42176	20	FALSE	FALSE
rs10766394_G	216	Benign neoplasm of skin	neoplasms	0.212116	0.745171	0.991724	0.0255708	0.3771	58983	3513	55470	96	FALSE	FALSE
rs6031558_C	204.2	Myeloid leukemia	neoplasms	0.901383	0.745173	1.01788	0.0545218	0.327887	60806	767	60039	24	FALSE	FALSE
rs724016_G	855	Complication of nervous system device, implant, and graft	injuries & poisonings	0.243528	0.745179	1.02251	0.0685035	0.435562	54246	437	53809	11	FALSE	FALSE
rs72727388_C	686	Other local infections of skin and subcutaneous tissue	dermatologic	0.474793	0.745181	0.983866	0.0500491	0.273327	52161	1040	51121	646	FALSE	FALSE
rs2403205_T	226	Benign neoplasm of thyroid glands	neoplasms	0.873586	0.745181	0.959224	0.128094	0.370475	61166	134	61032	169	FALSE	FALSE
rs3775094_A	255.1	Adrenal hyperfunction	endocrine/metabolic	0.991347	0.745184	0.971254	0.089747	0.463195	53512	249	53263	317	FALSE	FALSE
rs777355_A	528.12	Oral aphthae	digestive	0.294114	0.745186	1.04834	0.145271	0.481368	58368	96	58272	317	FALSE	FALSE
rs10464106_C	132.1	Pediculosis and phthirus infestation	infectious diseases	0.107474	0.745188	0.885671	0.373579	0.107189	60244	42	60202	3	FALSE	FALSE
rs72979712_T	523.32	Chronic periodontitis	digestive	0.498438	0.74519	1.16197	0.461903	0.052209	57605	42	57563	60	FALSE	FALSE
rs4930046_A	218	Benign neoplasm of uterus	neoplasms	0.203663	0.745191	1.0172	0.0524881	0.48133	30718	756	29962	319	FALSE	FALSE
rs867635_T	562.1	Diverticulosis	digestive	0.708419	0.745196	1.016	0.0488431	0.07838	44112	3372	40740	14	FALSE	FALSE
rs4930046_A	444.1	Arterial embolism and thrombosis of lower extremity artery	circulatory system	0.457949	0.745198	1.03463	0.104767	0.482219	50729	184	50545	543	FALSE	FALSE
rs10766394_G	601	Inflammatory diseases of prostate	genitourinary	0.0885464	0.745201	1.01948	0.0593598	0.373336	21257	638	20619	38	FALSE	FALSE
rs12531914_A	572	Ascites (non malignant)	digestive	0.980868	0.745203	1.01068	0.0326903	0.267518	49064	2493	46571	108	FALSE	FALSE
rs11085259_T	195.1	Malignant neoplasm, other	neoplasms	0.190693	0.745205	1.01359	0.0415275	0.180362	47025	2089	44936	139	FALSE	FALSE
rs76177300_A	368.9	Subjective visual disturbances	sense organs	0.970872	0.745212	1.0499	0.149844	0.0460592	57513	487	57026	817	FALSE	FALSE
rs3775094_A	334.21	Amyotrophic Lateral Sclerosis	neurological	0.974431	0.745213	0.947215	0.166882	0.462745	46974	72	46902	259	FALSE	FALSE
rs1848067_T	292.11	Aphasia	mental disorders	0.384928	0.745219	1.0223	0.0678601	0.360862	49954	477	49477	49	FALSE	FALSE
rs1364809_C	442.8	Aneurysm of other specified artery	circulatory system	0.324732	0.745222	0.88991	0.358937	0.0255127	51249	188	51061	9	FALSE	FALSE
rs11042985_G	742.9	Other derangement of joint	musculoskeletal	0.615854	0.745225	1.01794	0.0547183	0.41308	52353	700	51653	210	FALSE	FALSE
rs2908289_A	726.3	Bursitis	musculoskeletal	0.552365	0.745225	0.977573	0.0698044	0.179292	47615	726	46889	17	FALSE	FALSE
rs4984980_A	368.91	Psychophysical visual disturbances	sense organs	0.542799	0.745228	1.05918	0.176949	0.189402	57304	101	57203	629	FALSE	FALSE
rs116761056_T	695.4	Lupus (localized and systemic)	dermatologic	0.0872681	0.745228	0.946057	0.170657	0.019291	52330	952	51378	146	FALSE	FALSE
rs11075256_G	782.3	Edema	symptoms	0.0731723	0.745232	0.992949	0.0217755	0.294307	57119	5989	51130	84	FALSE	FALSE
rs11626787_G	751.22	Other specified congenital anomalies of kidney	congenital anomalies	0.77925	0.745237	1.03177	0.0962577	0.34693	59342	238	59104	157	FALSE	FALSE
rs6438788_G	348.4	Cerebral cysts	neurological	0.588607	0.745241	1.03808	0.11502	0.461407	47250	154	47096	49	FALSE	FALSE
rs10937714_C	374.6	Dermatochalasis	sense organs	0.164758	0.745241	1.01966	0.059913	0.212511	54430	857	53573	595	FALSE	FALSE
rs4701619_C	78	Viral warts & HPV	infectious diseases	0.836764	0.745244	0.983965	0.0497514	0.186414	50927	1403	49524	68	FALSE	FALSE
rs10464106_C	717	Polymyalgia Rheumatica	musculoskeletal	0.0455758	0.745254	1.04075	0.12292	0.107238	63098	347	62751	3	FALSE	FALSE
rs1016565_A	853	Complication of colostomy or enterostomy	injuries & poisonings	0.434838	0.745256	1.02953	0.0895707	0.31045	53999	290	53709	114	FALSE	FALSE
rs4775238_A	117.1	Histoplasmosis	infectious diseases	0.280855	0.745256	0.966878	0.103672	0.415262	53553	193	53360	221	FALSE	FALSE
rs11085259_T	420.3	Endocarditis	circulatory system	0.56931	0.745261	1.02733	0.0829872	0.180527	57130	489	56641	164	FALSE	FALSE
rs4513637_G	618.5	Prolapse of vaginal vault after hysterectomy	genitourinary	0.194911	0.745267	1.03695	0.111669	0.176056	33921	271	33650	332	FALSE	FALSE
rs10814915_T	695.2	Bullous dermatoses	dermatologic	0.951488	0.74527	1.05477	0.164129	0.426079	52820	75	52745	93	FALSE	FALSE
rs55754152_A	348.7	Coma	neurological	0.974115	0.745274	0.930087	0.22309	0.0510773	47340	219	47121	25	FALSE	FALSE
rs2523507_G	624	Symptoms involving female genital tract	genitourinary	0.872236	0.745278	0.960974	0.122535	0.26177	30884	176	30708	6	FALSE	FALSE
rs11263762_A	386.3	Labyrinthitis	sense organs	0.134605	0.745287	0.952922	0.14844	0.410652	52715	95	52620	78	FALSE	FALSE
rs3087948_T	505	Other pulmonary inflamation or edema	respiratory	0.974957	0.745291	0.971348	0.0894873	0.189015	43515	429	43086	58	FALSE	FALSE
rs2285676_G	275.5	Disorders of calcium/phosphorus metabolism	endocrine/metabolic	0.184645	0.745292	1.01156	0.0353717	0.37697	57238	1756	55482	23	FALSE	FALSE
rs4660895_T	763	Thoracic or lumbosacral neuritis or radiculitis, unspecified	symptoms	0.194493	0.745295	1.01066	0.0326284	0.294974	57422	2402	55020	32	FALSE	FALSE
rs1519480_C	792.1	Papanicolaou smear of cervix or vagina with atypical squamous cells	genitourinary	0.689968	0.745314	1.01493	0.045612	0.326047	28571	1154	27417	3	FALSE	FALSE
rs11890449_T	949	Allergies, other	injuries & poisonings	0.968846	0.745319	1.02872	0.0871598	0.0512562	50072	1358	48714	42	FALSE	FALSE
rs10181515_T	573.6	Nonspecific elevation of levels of transaminase or lactic acid dehydrogenase [LDH]	digestive	0.120819	0.745319	0.984641	0.0476506	0.22609	47972	1309	46663	14	FALSE	FALSE
rs3087948_T	759	Other and unspecified congenital anomalies	congenital anomalies	0.885259	0.745322	0.976939	0.0718307	0.18824	61201	679	60522	75	FALSE	FALSE
rs13136239_A	411.8	Other chronic ischemic heart disease, unspecified	circulatory system	0.591996	0.745323	1.00968	0.0296708	0.331051	49068	3223	45845	556	FALSE	FALSE
rs13136239_A	274.1	Gout	endocrine/metabolic	0.54091	0.745327	1.0108	0.0330867	0.332039	61312	2242	59070	685	FALSE	FALSE
rs10842991_T	530.2	Esophageal bleeding (varices/hemorrhage)	digestive	0.457965	0.745338	0.981052	0.0588999	0.190885	37892	981	36911	339	FALSE	FALSE
rs2908289_A	974	Poisoning by water, mineral, and uric acid metabolism drugs	injuries & poisonings	0.587003	0.745351	0.931024	0.220061	0.178666	46461	74	46387	13	FALSE	FALSE
rs117252445_A	368.3	Anisometropia	sense organs	0.757498	0.745351	1.14606	0.419758	0.0561558	57750	50	57700	104	FALSE	FALSE
rs6485473_G	165.1	Cancer of bronchus; lung	neoplasms	0.370989	0.745355	1.01041	0.0318755	0.315965	62363	2441	59922	71	FALSE	FALSE
rs79896666_C	858	Complication of internal orthopedic device	injuries & poisonings	0.573708	0.745363	1.03385	0.102517	0.0564788	54578	875	53703	124	FALSE	FALSE
rs78551082_T	858	Complication of internal orthopedic device	injuries & poisonings	0.573708	0.745363	1.03385	0.102517	0.0564788	54578	875	53703	124	FALSE	FALSE
rs74628648_T	858	Complication of internal orthopedic device	injuries & poisonings	0.573708	0.745363	1.03385	0.102517	0.0564788	54578	875	53703	124	FALSE	FALSE
rs867635_T	733.8	Malunion and nonunion of fracture	musculoskeletal	0.820139	0.745364	0.961842	0.119796	0.0783872	50174	511	49663	21	FALSE	FALSE
rs11708067_G	195.3	Malignant neoplasm of head, face, and neck	neoplasms	0.499659	0.745368	1.01695	0.051747	0.235957	46144	1080	45064	2	FALSE	FALSE
rs11042984_C	327.41	Organic or persistent insomnia	neurological	0.569816	0.745376	0.979013	0.065314	0.415057	46690	492	46198	199	FALSE	FALSE
rs6867984_A	285.22	Anemia in neoplastic disease	hematopoietic	0.438285	0.74538	0.983338	0.051742	0.106605	42118	2136	39982	10	FALSE	FALSE
rs11776904_C	586.12	Vesicoureteral reflux	genitourinary	0.746004	0.745383	1.04023	0.121463	0.157598	45524	259	45265	767	FALSE	FALSE
rs2268570_G	411.8	Other chronic ischemic heart disease, unspecified	circulatory system	0.99585	0.745387	1.0092	0.0282084	0.420214	49376	3249	46127	238	FALSE	FALSE
rs6031558_C	333	Extrapyramidal disease and abnormal movement disorders	neurological	0.96177	0.745388	0.98742	0.0389845	0.327539	48669	1546	47123	23	FALSE	FALSE
rs7531911_G	362.8	Retinal hemorrhage/ischemia	sense organs	0.155172	0.745389	1.05205	0.156259	0.294899	56555	96	56459	36	FALSE	FALSE
rs144155527_T	368.4	Visual field defects	sense organs	0.206064	0.74539	1.09965	0.29252	0.0176674	57960	305	57655	151	FALSE	FALSE
rs11890449_T	695.7	Prurigo and Lichen	dermatologic	0.972733	0.745391	1.06513	0.194297	0.0514131	53041	255	52786	48	FALSE	FALSE
rs79896666_C	790.1	Elevated sedimentation rate	symptoms	0.400142	0.745395	1.05757	0.172375	0.0563644	53988	304	53684	124	FALSE	FALSE
rs78551082_T	790.1	Elevated sedimentation rate	symptoms	0.400142	0.745395	1.05757	0.172375	0.0563644	53988	304	53684	124	FALSE	FALSE
rs74628648_T	790.1	Elevated sedimentation rate	symptoms	0.400142	0.745395	1.05757	0.172375	0.0563644	53988	304	53684	124	FALSE	FALSE
rs6026592_A	750.21	Congenital anomalies of intestine	congenital anomalies	0.296454	0.745397	1.03407	0.103182	0.380121	59310	201	59109	153	FALSE	FALSE
rs1250542_A	253.1	Pituitary hyperfunction	endocrine/metabolic	0.958559	0.745403	0.964902	0.110033	0.373444	53589	179	53410	159	FALSE	FALSE
rs2941257_T	170	Cancer of bone and connective tissue	neoplasms	0.939219	0.745404	0.982409	0.0546561	0.2611	62409	886	61523	266	FALSE	FALSE
rs6688365_C	721.1	Spondylosis without myelopathy	musculoskeletal	0.410838	0.745412	0.992017	0.0246835	0.436809	52832	3818	49014	295	FALSE	FALSE
rs6438788_G	475.9	Postnasal drip	respiratory	0.613372	0.745414	0.978389	0.0672887	0.462964	42594	454	42140	53	FALSE	FALSE
rs2268570_G	145.4	Cancer of the gums	neoplasms	0.993194	0.745417	1.05692	0.170493	0.419596	61048	70	60978	302	FALSE	FALSE
rs2908296_T	8.5	Bacterial enteritis	infectious diseases	0.275007	0.745427	0.976888	0.0720221	0.154134	60963	763	60200	62	FALSE	FALSE
rs757209_A	504.1	Idiopathic fibrosing alveolitis	respiratory	0.393082	0.74544	0.971017	0.090591	0.406653	43006	261	42745	420	FALSE	FALSE
rs72979712_T	198.6	Secondary malignancy of bone	neoplasms	0.755076	0.745443	0.973632	0.0823074	0.0524961	46632	1619	45013	56	FALSE	FALSE
rs6026591_A	687.4	Disturbance of skin sensation	dermatologic	0.0672886	0.745444	0.99138	0.026665	0.378906	50787	3246	47541	127	FALSE	FALSE
rs34351_C	382	Otalgia	sense organs	0.883171	0.745448	0.984344	0.0486073	0.330168	55293	990	54303	80	FALSE	FALSE
rs2403205_T	505	Other pulmonary inflamation or edema	respiratory	0.978115	0.74545	1.02352	0.0716071	0.371516	43453	427	43026	123	FALSE	FALSE
rs2403205_T	580.1	Glomerulonephritis	genitourinary	0.759997	0.745451	0.9745	0.0795666	0.371337	46210	347	45863	120	FALSE	FALSE
rs5210_A	420.22	Chronic pericarditis	circulatory system	0.310138	0.745457	0.966476	0.105038	0.376643	56969	196	56773	26	FALSE	FALSE
rs12531914_A	574.1	Cholelithiasis	digestive	0.956234	0.745463	1.0122	0.0373516	0.268732	58616	1866	56750	128	FALSE	FALSE
rs8074454_C	350.5	Abnormal reflex	neurological	0.502697	0.745465	1.06966	0.207453	0.330321	53787	52	53735	16	FALSE	FALSE
rs4984980_A	174.11	Malignant neoplasm of female breast	neoplasms	0.794741	0.745469	0.987691	0.0381539	0.188328	30484	2588	27896	341	FALSE	FALSE
rs10116772_A	770	Myalgia and myositis unspecified	symptoms	0.879357	0.74547	1.00849	0.0260293	0.409957	60149	3300	56849	55	FALSE	FALSE
rs12746673_C	724.1	Disorders of sacrum	musculoskeletal	0.0175212	0.745471	1.03222	0.0976999	0.208957	48833	311	48522	802	FALSE	FALSE
rs6128461_T	71	Human immunodeficiency virus [HIV] disease	infectious diseases	0.219386	0.74548	0.981917	0.0562164	0.380985	50229	686	49543	52	FALSE	FALSE
rs4775238_A	620	Dysplasia of female genital organs	genitourinary	0.304461	0.745485	0.951444	0.153342	0.414542	33923	89	33834	144	FALSE	FALSE
rs28578604_T	379	Other disorders of eye	sense organs	0.757543	0.745486	1.01185	0.0362899	0.220147	56460	2347	54113	70	FALSE	FALSE
rs72727388_C	300.8	Acute reaction to stress	mental disorders	0.794116	0.745488	0.958082	0.131925	0.271195	35928	151	35777	475	FALSE	FALSE
rs10039427_A	979	Adverse drug events and drug allergies	injuries & poisonings	0.866122	0.745494	0.985296	0.0456374	0.185514	47902	1683	46219	196	FALSE	FALSE
rs1364809_C	611.1	Abnormal mammogram	genitourinary	0.216534	0.745496	1.028	0.0850675	0.0249296	58926	3359	55567	10	FALSE	FALSE
rs6790843_A	159	Malignant neoplasm of other and ill-defined sites within the digestive organs and peritoneum	neoplasms	0.379984	0.745497	1.01581	0.0483306	0.374656	55886	942	54944	63	FALSE	FALSE
rs11075255_A	626.11	Absent or infrequent menstruation	genitourinary	0.75668	0.745502	1.02147	0.0654503	0.40047	24264	499	23765	114	FALSE	FALSE
rs3213571_C	803	Fracture of upper limb	injuries & poisonings	0.922598	0.745505	1.01722	0.0526162	0.0836249	53166	2430	50736	99	FALSE	FALSE
rs10181515_T	165	Cancer within the respiratory system	neoplasms	0.255544	0.745514	0.988625	0.0352484	0.225946	62442	2472	59970	22	FALSE	FALSE
rs72650616_A	132.1	Pediculosis and phthirus infestation	infectious diseases	0.168942	0.745516	0.885821	0.373557	0.107102	60153	42	60111	101	FALSE	FALSE
rs1364809_C	306.9	Tension headache	mental disorders	0.19993	0.745518	0.873454	0.416878	0.0245178	36341	131	36210	5	FALSE	FALSE
rs5210_A	296	Mood disorders	mental disorders	0.0807184	0.745522	0.994938	0.0156353	0.377075	48143	11945	36198	21	FALSE	FALSE
rs1411435_G	389.1	Sensorineural hearing loss	sense organs	0.0685067	0.74553	0.98471	0.0474755	0.095718	57497	2811	54686	65	FALSE	FALSE
rs11075256_G	340	Migraine	neurological	0.0145046	0.745535	0.991076	0.0276218	0.294271	57831	3445	54386	89	FALSE	FALSE
rs11075255_A	742.9	Other derangement of joint	musculoskeletal	0.901095	0.745535	0.982327	0.0549429	0.403722	52286	699	51587	283	FALSE	FALSE
rs6899343_T	427	Cardiac dysrhythmias	circulatory system	0.952559	0.745535	0.994864	0.0158653	0.246827	54761	17566	37195	444	FALSE	FALSE
rs4513637_G	337	Disorders of the autonomic nervous system	neurological	0.308303	0.745542	1.02837	0.0862159	0.176011	47176	458	46718	452	FALSE	FALSE
rs4513637_G	293.1	Swelling, mass, or lump in head and neck [Space-occupying lesion, intracranial NOS]	mental disorders	0.286456	0.745544	1.01545	0.0472397	0.176209	59679	1583	58096	598	FALSE	FALSE
rs7632381_C	840.2	Rotator cuff (capsule) sprain	injuries & poisonings	0.590021	0.745548	1.02135	0.0650947	0.43724	55473	485	54988	10	FALSE	FALSE
rs11890449_T	211	Benign neoplasm of other parts of digestive system	neoplasms	0.962101	0.74555	0.953501	0.146726	0.0513765	57137	500	56637	51	FALSE	FALSE
rs757209_A	426.32	Left bundle branch block	circulatory system	0.0333452	0.745558	1.01894	0.0578303	0.406173	37793	659	37134	377	FALSE	FALSE
rs2908296_T	244.5	Congenital hypothyroidism	endocrine/metabolic	0.243836	0.745558	1.06513	0.19443	0.153496	49363	100	49263	48	FALSE	FALSE
rs10842991_T	172.2	Other non-epithelial cancer of skin	neoplasms	0.0783412	0.745558	1.00972	0.0298043	0.191111	56522	4273	52249	505	FALSE	FALSE
rs11263762_A	446.3	Hypersensitivity angiitis	circulatory system	0.690795	0.745582	1.06959	0.207348	0.409297	51046	48	50998	78	FALSE	FALSE
rs2403205_T	333.8	Other degenerative diseases of the basal ganglia	neurological	0.738141	0.745583	1.04873	0.146639	0.371691	47113	100	47013	135	FALSE	FALSE
rs11042984_C	531.3	Duodenal ulcer	digestive	0.691737	0.745583	1.0299	0.0907971	0.413136	59651	252	59399	260	FALSE	FALSE
rs8121252_T	571.8	Liver abscess and sequelae of chronic liver disease	digestive	0.489126	0.745584	1.01236	0.037851	0.341361	48147	1622	46525	168	FALSE	FALSE
rs867635_T	681.7	Cellulitis and abscess of trunk	dermatologic	0.621453	0.745585	1.02675	0.0813556	0.0790122	52745	1046	51699	23	FALSE	FALSE
rs11075255_A	395.2	Nonrheumatic aortic valve disorders	circulatory system	0.885208	0.745586	1.00935	0.0286788	0.401268	53012	2815	50197	273	FALSE	FALSE
rs11042985_G	756.21	Pectus excavatum	congenital anomalies	0.937209	0.745586	1.06164	0.18435	0.412498	60787	62	60725	235	FALSE	FALSE
rs10734253_G	204.1	Lymphoid leukemia	neoplasms	0.289864	0.745593	0.975254	0.0772281	0.437924	60281	344	59937	126	FALSE	FALSE
rs78028320_A	613	Other nonmalignant breast conditions	genitourinary	0.426539	0.745598	0.986344	0.0423788	0.188205	61101	1972	59129	333	FALSE	FALSE
rs6749367_T	562.1	Diverticulosis	digestive	0.638917	0.745601	1.00988	0.030308	0.253417	43831	3347	40484	312	FALSE	FALSE
rs116761056_T	965	Poisoning by analgesics, antipyretics, and antirheumatics	injuries & poisonings	0.508185	0.745602	1.05517	0.165509	0.0196004	47193	919	46274	135	FALSE	FALSE
rs2564929_T	256	Ovarian dysfunction	endocrine/metabolic	0.495767	0.745604	0.979783	0.0629524	0.327528	30634	613	30021	6	FALSE	FALSE
rs10734253_G	701.1	Keratoderma, acquired	dermatologic	0.0807469	0.745606	0.96039	0.124573	0.438471	55957	132	55825	116	FALSE	FALSE
rs62405452_A	292.3	Memory loss	mental disorders	0.109235	0.745606	1.01918	0.0585628	0.107046	51137	1622	49515	11	FALSE	FALSE
rs62405453_A	292.3	Memory loss	mental disorders	0.109235	0.745606	1.01918	0.0585628	0.107046	51137	1622	49515	11	FALSE	FALSE
rs62405454_C	292.3	Memory loss	mental disorders	0.109235	0.745606	1.01918	0.0585628	0.107046	51137	1622	49515	11	FALSE	FALSE
rs4887810_A	771.1	Swelling of limb	symptoms	0.219915	0.745608	1.01103	0.033801	0.325777	56247	2111	54136	304	FALSE	FALSE
rs3775094_A	53	Herpes zoster	infectious diseases	0.990694	0.745611	1.01499	0.0458568	0.462224	50297	968	49329	283	FALSE	FALSE
rs6885132_G	345	Epilepsy, recurrent seizures, convulsions	neurological	0.45743	0.745611	1.01293	0.0396039	0.100921	50911	3845	47066	85	FALSE	FALSE
rs2268569_T	8.52	Intestinal infection due to C. difficile	infectious diseases	0.482135	0.745614	1.03289	0.0997435	0.0813469	60912	663	60249	10	FALSE	FALSE
rs7405696_C	53.1	Herpes zoster with nervous system complications	infectious diseases	0.378996	0.745616	0.964167	0.112478	0.40783	49376	166	49210	402	FALSE	FALSE
rs11776904_C	71	Human immunodeficiency virus [HIV] disease	infectious diseases	0.903298	0.745621	1.02436	0.0741966	0.158351	49482	678	48804	850	FALSE	FALSE
rs4237150_C	531.5	Gastrojejunal ulcer	digestive	0.74118	0.745624	0.941674	0.185245	0.411405	59563	61	59502	149	FALSE	FALSE
rs6817471_C	536.7	Complications of gastrostomy, colostomy and enterostomy	digestive	0.0167529	0.745633	0.978757	0.0661891	0.335458	54117	529	53588	34	FALSE	FALSE
rs10464106_C	626.15	Infertility, female, associated with anovulation	genitourinary	0.271075	0.745636	0.884725	0.377554	0.10509	23908	40	23868	0	FALSE	FALSE
rs6885132_G	429.1	Heart transplant/surgery	circulatory system	0.167438	0.745642	1.02886	0.0877107	0.101054	50265	722	49543	85	FALSE	FALSE
rs580240_T	964	Poisoning by agents primarily affecting blood constituents	injuries & poisonings	0.553933	0.745642	0.957187	0.134888	0.484766	46507	111	46396	4	FALSE	FALSE
rs2971670_T	785	Abdominal pain	symptoms	0.604454	0.745645	1.00558	0.0171571	0.178397	55012	16851	38161	51	FALSE	FALSE
rs6026591_A	245.21	Chronic lymphocytic thyroiditis	endocrine/metabolic	0.373462	0.745645	1.01793	0.0547899	0.379741	49913	723	49190	127	FALSE	FALSE
rs777355_A	333.2	Myoclonus	neurological	0.413376	0.745647	0.967756	0.101038	0.480702	47104	198	46906	250	FALSE	FALSE
rs142848532_T	523.3	Periodontitis (acute or chronic)	digestive	0.476788	0.74565	1.06898	0.205625	0.047247	56956	245	56711	942	FALSE	FALSE
rs12593201_A	446.8	Thrombotic microangiopathy	circulatory system	0.744734	0.745656	1.09257	0.272934	0.267038	51092	33	51059	12	FALSE	FALSE
rs2285676_G	530.15	Eosinophilic esophagitis	digestive	0.310035	0.745661	0.965902	0.106955	0.37632	37403	189	37214	16	FALSE	FALSE
rs12453443_G	561	Symptoms involving digestive system	digestive	0.153415	0.745665	0.992411	0.0234855	0.403752	44510	4199	40311	519	FALSE	FALSE
rs2403205_T	279.11	Deficiency of humoral immunity	endocrine/metabolic	0.67933	0.745678	0.970725	0.0916076	0.37043	56209	260	55949	160	FALSE	FALSE
rs6026592_A	694.3	Vascular disorders of skin	dermatologic	0.715068	0.745679	0.908198	0.296886	0.380298	52735	25	52710	127	FALSE	FALSE
rs2908289_A	425	Cardiomyopathy	circulatory system	0.748712	0.74568	1.01161	0.0355778	0.179357	59677	2895	56782	18	FALSE	FALSE
rs2971670_T	195	Cancer, suspected or other	neoplasms	0.222761	0.74568	1.01007	0.0308981	0.178842	49049	4022	45027	44	FALSE	FALSE
rs11708903_G	204.21	Myeloid leukemia, acute	neoplasms	0.165294	0.745681	1.01839	0.0561992	0.454823	60628	648	59980	83	FALSE	FALSE
rs16860758_G	401.2	Hypertensive heart and/or renal disease	circulatory system	0.245047	0.745683	1.00975	0.0299148	0.186057	37819	6382	31437	418	FALSE	FALSE
rs4558932_C	426.3	Bundle branch block	circulatory system	0.358303	0.745684	0.982933	0.0530743	0.211408	38279	1154	37125	392	FALSE	FALSE
rs13136239_A	389.2	Conductive hearing loss	sense organs	0.448773	0.745684	1.01799	0.0549878	0.331546	54929	769	54160	618	FALSE	FALSE
rs8003022_G	383	Otosclerosis	sense organs	0.973464	0.745693	1.08581	0.253829	0.391438	54370	32	54338	41	FALSE	FALSE
rs6817471_C	362.9	Retinal edema	sense organs	0.500063	0.745694	0.967707	0.101214	0.334795	56681	224	56457	40	FALSE	FALSE
rs6885132_G	420.21	Acute pericarditis	circulatory system	0.0590099	0.745699	1.06067	0.18161	0.100958	56865	161	56704	95	FALSE	FALSE
rs2523507_G	792	Abnormal Papanicolaou smear of cervix and cervical HPV	genitourinary	0.689261	0.745699	1.01452	0.0444528	0.259749	28797	1381	27416	4	FALSE	FALSE
rs2239525_G	379.1	Scleritis and episcleritis	sense organs	0.994847	0.745708	0.957978	0.132377	0.261108	54332	151	54181	0	FALSE	FALSE
rs2239526_G	379.1	Scleritis and episcleritis	sense organs	0.994847	0.745708	0.957978	0.132377	0.261108	54332	151	54181	0	FALSE	FALSE
rs2403205_T	414.2	ASCVD	circulatory system	0.870064	0.745711	1.0282	0.0857447	0.37041	46516	300	46216	130	FALSE	FALSE
rs12631733_T	359	Muscular dystrophies and other myopathies	neurological	0.908477	0.745716	0.981138	0.0587192	0.160625	56660	1129	55531	161	FALSE	FALSE
rs757209_A	550.1	Inguinal hernia	digestive	0.0846879	0.745718	1.01483	0.0453961	0.406544	54871	1064	53807	519	FALSE	FALSE
rs13136239_A	216.1	Screening for malignant neoplasms of the skin	neoplasms	0.585479	0.74572	1.05152	0.154909	0.331051	55052	93	54959	623	FALSE	FALSE
rs2133705_C	420	Carditis	circulatory system	0.0724122	0.745725	0.988597	0.0353671	0.48825	57576	1667	55909	953	FALSE	FALSE
rs116761056_T	530.12	Ulcer of esophagus	digestive	0.341373	0.745727	0.848828	0.505424	0.0189712	37267	131	37136	100	FALSE	FALSE
rs35498576_C	949.1	Diaper or napkin rash	injuries & poisonings	0.557032	0.745729	0.95034	0.157076	0.280592	48763	108	48655	100	FALSE	FALSE
rs11075255_A	184	Cancer of other female genital organs	neoplasms	0.930712	0.745739	0.981921	0.0562655	0.400247	29929	675	29254	142	FALSE	FALSE
rs6688365_C	643	Excessive vomiting in pregnancy	pregnancy complications	0.650942	0.745741	0.960419	0.124547	0.437895	35086	132	34954	204	FALSE	FALSE
rs10814915_T	743.22	Pathologic fracture of femur	musculoskeletal	0.87177	0.745741	0.96431	0.112078	0.426184	51974	164	51810	97	FALSE	FALSE
rs35533056_A	741.5	Hemarthrosis	musculoskeletal	0.895458	0.745742	1.06922	0.206414	0.38661	51627	49	51578	280	FALSE	FALSE
rs11890449_T	250.14	Type 1 diabetes with neurological manifestations	endocrine/metabolic	0.913734	0.745766	1.04671	0.140794	0.0522128	44424	494	43930	36	FALSE	FALSE
rs2941257_T	728.1	Muscular calcification and ossification	musculoskeletal	0.957475	0.745774	0.926649	0.234969	0.261882	46750	49	46701	218	FALSE	FALSE
rs55754152_A	710.12	Chronic osteomyelitis	musculoskeletal	0.967831	0.745778	0.955655	0.139904	0.0515155	52392	545	51847	31	FALSE	FALSE
rs3733227_C	568	Other disorders of peritoneum	digestive	0.397826	0.745783	1.01653	0.0505625	0.334868	52361	894	51467	2	FALSE	FALSE
rs16969990_T	530.11	GERD	digestive	0.512988	0.745784	0.99081	0.0284782	0.069118	50884	13675	37209	34	FALSE	FALSE
rs11890449_T	653	Problems associated with amniotic cavity and membranes	pregnancy complications	0.714235	0.745785	1.04595	0.138569	0.0506838	34439	545	33894	29	FALSE	FALSE
rs10860209_A	353	Nerve root and plexus disorders	neurological	0.00459473	0.745785	1.03376	0.102414	0.152136	54172	365	53807	324	FALSE	FALSE
rs10814915_T	246.7	Abnormal results of function study of thyroid	endocrine/metabolic	0.712474	0.745787	1.02505	0.0763143	0.4248	49581	352	49229	88	FALSE	FALSE
rs4930046_A	285.21	Anemia in chronic kidney disease	hematopoietic	0.0948809	0.745788	1.01294	0.0396605	0.481178	40884	1337	39547	467	FALSE	FALSE
rs234866_A	285.1	Acute posthemorrhagic anemia	hematopoietic	0.159209	0.745793	1.00788	0.0241992	0.305626	44579	4684	39895	119	FALSE	FALSE
rs4433533_G	280.1	Iron deficiency anemias, unspecified or not due to blood loss	hematopoietic	0.0408859	0.745799	0.98969	0.0319694	0.214942	43186	3204	39982	11	FALSE	FALSE
rs72979712_T	536.3	Gastroparesis	digestive	0.512435	0.745802	0.953397	0.147214	0.0523234	54058	490	53568	56	FALSE	FALSE
rs925095_T	389.5	Disorders of acoustic nerve	sense organs	0.949233	0.745802	0.926337	0.236032	0.382661	54628	39	54589	162	FALSE	FALSE
rs12593201_A	817	Concussion	injuries & poisonings	0.552498	0.745806	0.954382	0.144031	0.267231	60966	127	60839	13	FALSE	FALSE
rs6483215_A	520.2	Disturbances in tooth eruption	digestive	0.760455	0.74581	0.969118	0.0967662	0.236636	57859	303	57556	72	FALSE	FALSE
rs4558932_C	626.8	Infertility, female	genitourinary	0.521105	0.74581	1.04432	0.133787	0.212977	23803	167	23636	241	FALSE	FALSE
rs2971670_T	966	Poisoning by anticonvulsants and anti-Parkinsonism drugs	injuries & poisonings	0.437437	0.745811	1.10518	0.3085	0.178157	46400	34	46366	38	FALSE	FALSE
rs10814915_T	187.2	Malignant neoplasm of testis	neoplasms	0.422197	0.745832	1.0438	0.132237	0.42645	25554	117	25437	42	FALSE	FALSE
rs9901746_A	720	Spinal stenosis	musculoskeletal	0.121208	0.74584	1.00957	0.0293788	0.406017	51467	2682	48785	550	FALSE	FALSE
rs1250109_C	198.6	Secondary malignancy of bone	neoplasms	0.402103	0.745842	0.984457	0.0483313	0.172692	46667	1619	45048	18	FALSE	FALSE
rs2908296_T	318	Tobacco use disorder	mental disorders	0.297026	0.745843	0.992283	0.0239006	0.154078	55488	8141	47347	61	FALSE	FALSE
rs28578604_T	394.3	Aortic valve disease	circulatory system	0.389071	0.745844	0.900276	0.324115	0.219843	50411	29	50382	59	FALSE	FALSE
rs1016565_A	358.1	Myasthenia gravis	neurological	0.695054	0.745851	0.960124	0.12555	0.309743	55714	151	55563	116	FALSE	FALSE
rs78028320_A	452.2	Deep vein thrombosis [DVT]	circulatory system	0.340603	0.745857	1.01336	0.0409467	0.187686	46599	2051	44548	256	FALSE	FALSE
rs116761056_T	346.1	Nonspecific abnormal findings on radiological and other examination of skull and head	neurological	0.277193	0.745861	0.915953	0.270873	0.0192356	47412	389	47023	128	FALSE	FALSE
rs730497_A	966	Poisoning by anticonvulsants and anti-Parkinsonism drugs	injuries & poisonings	0.559097	0.745871	1.10512	0.308424	0.178141	46407	34	46373	28	FALSE	FALSE
rs10766394_G	782.6	Pallor and flushing	symptoms	0.366289	0.745874	0.973205	0.0838069	0.376845	51435	309	51126	86	FALSE	FALSE
rs34506303_G	270.1	Disturbances of amino-acid transport	endocrine/metabolic	0.622062	0.745875	1.06354	0.190081	0.158088	58167	102	58065	1030	FALSE	FALSE
rs497273_C	783.1	Postprocedural fever	symptoms	0.655608	0.745879	0.951465	0.15352	0.346579	47852	97	47755	240	FALSE	FALSE
rs13282002_C	613.7	Other signs and symptoms in breast	genitourinary	0.656529	0.745879	1.03432	0.104134	0.158821	59394	344	59050	403	FALSE	FALSE
rs11002898_A	344	Other paralytic syndromes	neurological	0.242811	0.745882	0.978354	0.0675274	0.249528	47630	603	47027	121	FALSE	FALSE
rs11708903_G	384	Other disorders of tympanic membrane	sense organs	0.194921	0.745885	0.976718	0.0726925	0.455117	54698	386	54312	69	FALSE	FALSE
rs2971670_T	117.4	Aspergillosis	infectious diseases	0.273708	0.745885	1.05511	0.165548	0.17817	53651	121	53530	45	FALSE	FALSE
rs10734253_G	627.22	Need for Hormone replacement therapy (postmenopausal)	genitourinary	0.594173	0.745887	0.980098	0.0620339	0.440688	24371	548	23823	46	FALSE	FALSE
rs730497_A	480.2	Viral pneumonia	respiratory	0.431198	0.7459	1.03876	0.117365	0.177037	47473	245	47228	36	FALSE	FALSE
rs1510148_T	117.4	Aspergillosis	infectious diseases	0.914085	0.745903	1.04809	0.144941	0.26163	53459	121	53338	245	FALSE	FALSE
rs8003022_G	704.8	Other specified diseases of hair and hair follicles	dermatologic	0.986848	0.745911	1.02362	0.0720309	0.391975	58357	404	57953	47	FALSE	FALSE
rs2523504_T	189	Cancer of urinary organs (incl. kidney and bladder)	neoplasms	0.972504	0.745915	1.01309	0.0401498	0.260803	62785	1668	61117	1	FALSE	FALSE
rs6817471_C	427.4	Cardiac arrest and ventricular fibrillation	circulatory system	0.432142	0.745915	1.01904	0.0581943	0.3346	38147	683	37464	26	FALSE	FALSE
rs6867984_A	561	Symptoms involving digestive system	digestive	0.0275255	0.745916	1.01203	0.0368905	0.107166	44991	4248	40743	12	FALSE	FALSE
rs10771372_T	530.2	Esophageal bleeding (varices/hemorrhage)	digestive	0.444818	0.745916	0.981094	0.0589052	0.190847	37923	981	36942	308	FALSE	FALSE
rs72648855_T	649.1	Diabetes or abnormal glucose tolerance complicating pregnancy	pregnancy complications	0.275589	0.745921	1.03339	0.101351	0.104672	33409	523	32886	13	FALSE	FALSE
rs72650615_C	649.1	Diabetes or abnormal glucose tolerance complicating pregnancy	pregnancy complications	0.275589	0.745921	1.03339	0.101351	0.104672	33409	523	32886	13	FALSE	FALSE
rs11708903_G	604.3	Peyronie's disease	genitourinary	0.820879	0.74593	1.04347	0.131331	0.454083	19655	119	19536	21	FALSE	FALSE
rs10771372_T	443	Peripheral vascular disease	circulatory system	0.635029	0.745935	0.988235	0.0365252	0.190565	53386	2712	50674	436	FALSE	FALSE
rs2941257_T	696.4	Psoriasis	dermatologic	0.90765	0.745937	0.983639	0.0509138	0.261815	51269	1020	50249	220	FALSE	FALSE
rs2908297_T	579.2	Splenomegaly	digestive	0.00646222	0.745939	0.979094	0.0652088	0.156744	49769	924	48845	16	FALSE	FALSE
rs7946714_C	523.31	Acute periodontitis	digestive	0.654293	0.745939	1.04279	0.129315	0.21582	57745	174	57571	55	FALSE	FALSE
rs2924447_A	258.1	Postablative ovarian failure	endocrine/metabolic	0.00931017	0.745942	0.903986	0.311552	0.142039	29777	47	29730	309	FALSE	FALSE
rs10116772_A	164	Cancer of intrathoracic organs	neoplasms	0.682847	0.745943	1.04296	0.129815	0.410168	60062	122	59940	52	FALSE	FALSE
rs2133705_C	327	Sleep disorders	neurological	0.0814185	0.745943	1.00596	0.0183448	0.489452	52712	7056	45656	892	FALSE	FALSE
rs6817471_C	483	Acute bronchitis and bronchiolitis	respiratory	0.140046	0.74595	0.990532	0.0293634	0.334893	50010	2781	47229	36	FALSE	FALSE
rs7632381_C	433.1	Occlusion and stenosis of precerebral arteries	circulatory system	0.16245	0.745953	1.01042	0.0320096	0.436637	54661	2226	52435	9	FALSE	FALSE
rs2074090_G	656.4	Hemorrhage of fetus or newborn	pregnancy complications	0.0882405	0.745953	1.04587	0.138441	0.352737	61526	122	61404	335	FALSE	FALSE
rs10734253_G	574	Cholelithiasis and cholecystitis	digestive	0.192166	0.745953	0.990413	0.029735	0.437865	59170	2414	56756	122	FALSE	FALSE
rs2948567_T	450	Noninfectious disorders of lymphatic channels	circulatory system	0.938153	0.74596	1.01561	0.0478004	0.333405	62394	1009	61385	327	FALSE	FALSE
rs4237150_C	619.2	Disorders of uterus, NEC	genitourinary	0.713032	0.745961	1.02436	0.0742983	0.410059	31326	380	30946	78	FALSE	FALSE
rs1510148_T	41.8	H. pylori	infectious diseases	0.91415	0.745966	1.04828	0.145539	0.260752	51315	119	51196	227	FALSE	FALSE
rs4775238_A	523.31	Acute periodontitis	digestive	0.353776	0.745969	0.965345	0.108869	0.414578	57561	175	57386	244	FALSE	FALSE
rs56149656_G	715.3	Spinal enthesopathy	musculoskeletal	0.112604	0.74597	1.09365	0.276338	0.106691	53247	66	53181	76	FALSE	FALSE
rs2403205_T	395.6	Heart valve replaced	circulatory system	0.858892	0.745972	0.986395	0.0422846	0.371098	51578	1273	50305	141	FALSE	FALSE
rs4513637_G	637	Short gestation; low birth weight; and fetal growth retardation	pregnancy complications	0.280524	0.745978	1.05289	0.159109	0.175945	59834	136	59698	597	FALSE	FALSE
rs10766394_G	289.8	Polycythemia, secondary	hematopoietic	0.0105262	0.74598	1.02583	0.0787133	0.374742	45486	347	45139	69	FALSE	FALSE
rs79896666_C	250.24	Type 2 diabetes with neurological manifestations	endocrine/metabolic	0.32511	0.745994	0.978264	0.0678413	0.0573834	46198	2341	43857	113	FALSE	FALSE
rs78551082_T	250.24	Type 2 diabetes with neurological manifestations	endocrine/metabolic	0.32511	0.745994	0.978264	0.0678413	0.0573834	46198	2341	43857	113	FALSE	FALSE
rs74628648_T	250.24	Type 2 diabetes with neurological manifestations	endocrine/metabolic	0.32511	0.745994	0.978264	0.0678413	0.0573834	46198	2341	43857	113	FALSE	FALSE
rs10860209_A	195.1	Malignant neoplasm, other	neoplasms	0.459628	0.746002	0.985525	0.0450136	0.152878	46887	2086	44801	281	FALSE	FALSE
rs8121252_T	613.1	Inflammatory disease of breast	genitourinary	0.338604	0.746004	0.968261	0.0995752	0.342013	59467	230	59237	205	FALSE	FALSE
rs2941257_T	323.2	Acute (transverse) myelitis	neurological	0.908345	0.746004	0.918365	0.262911	0.260641	61813	39	61774	263	FALSE	FALSE
rs1848067_T	470	Septal Deviations/Turbinate Hypertrophy	respiratory	0.531715	0.74601	1.01133	0.0347844	0.360584	44023	1869	42154	40	FALSE	FALSE
rs6026591_A	264.9	Lack of normal physiological development, unspecified	endocrine/metabolic	0.694344	0.746012	1.01797	0.0549991	0.379653	44060	814	43246	112	FALSE	FALSE
rs6885132_G	272.12	Hyperglyceridemia	endocrine/metabolic	0.664029	0.746014	0.968538	0.0986976	0.101565	39994	598	39396	66	FALSE	FALSE
rs11042985_G	433.5	Cerebral aneurysm	circulatory system	0.693233	0.746016	0.976978	0.0719075	0.412506	52655	407	52248	205	FALSE	FALSE
rs2380949_G	687	Symptoms affecting skin	dermatologic	0.00377116	0.746016	0.968296	0.0994688	0.0957526	48218	611	47607	55	FALSE	FALSE
rs9901746_A	386.21	Central origin vertigo	sense organs	0.408605	0.746017	0.957064	0.135491	0.407466	52278	115	52163	551	FALSE	FALSE
rs11890449_T	697	Sarcoidosis	dermatologic	0.983619	0.746018	0.936902	0.201227	0.0513768	53059	273	52786	48	FALSE	FALSE
rs7163757_T	145.4	Cancer of the gums	neoplasms	0.962851	0.74602	1.05654	0.169812	0.422748	61299	70	61229	37	FALSE	FALSE
rs8070737_T	249	Secondary diabetes mellitus	endocrine/metabolic	0.00286341	0.746022	0.973004	0.084495	0.178579	44437	491	43946	17	FALSE	FALSE
rs76369685_A	627	Menopausal and postmenopausal disorders	genitourinary	0.545688	0.746022	1.01652	0.0505774	0.0584513	28126	4403	23723	167	FALSE	FALSE
rs2074090_G	527.8	Other specified diseases of the salivary glands	digestive	0.0724864	0.746025	1.07348	0.21893	0.353008	58316	45	58271	322	FALSE	FALSE
rs112412537_A	854	Complications of cardiac/vascular device, implant, and graft	injuries & poisonings	0.929624	0.746026	1.03555	0.107856	0.0393551	54275	1120	53155	713	FALSE	FALSE
rs6026591_A	377	Disorders of optic nerve and visual pathways	sense organs	0.467559	0.746026	0.980849	0.0597028	0.380307	54665	608	54057	133	FALSE	FALSE
rs2948567_T	433	Cerebrovascular disease	circulatory system	0.854072	0.746027	1.00685	0.0210839	0.333613	58394	6211	52183	299	FALSE	FALSE
rs4400674_A	368.2	Diplopia and disorders of binocular vision	sense organs	0.866311	0.746029	0.980521	0.060735	0.385421	58379	580	57799	1	FALSE	FALSE
rs11042984_C	764	Sciatica	symptoms	0.604604	0.74603	0.987826	0.0378193	0.412787	56322	1505	54817	256	FALSE	FALSE
rs1905505_A	800.2	Fracture of unspecified part of femur	injuries & poisonings	0.811048	0.746035	0.975948	0.0751707	0.288891	50995	444	50551	282	FALSE	FALSE
rs13282002_C	38.3	Bacteremia	infectious diseases	0.666759	0.746035	1.01352	0.0414761	0.158771	53322	2247	51075	371	FALSE	FALSE
rs1250542_A	747.1	Cardiac congenital anomalies	congenital anomalies	0.987974	0.746038	1.00909	0.02794	0.37426	61003	2897	58106	179	FALSE	FALSE
rs76177300_A	569	Other disorders of intestine	digestive	0.820357	0.746041	1.02	0.0611445	0.0462334	53922	3147	50775	778	FALSE	FALSE
rs6031558_C	426.2	Atrioventricular [AV] block	circulatory system	0.974295	0.746043	0.985822	0.04409	0.325985	38738	1264	37474	17	FALSE	FALSE
rs2133705_C	854	Complications of cardiac/vascular device, implant, and graft	injuries & poisonings	0.35944	0.746046	0.986159	0.0430351	0.488121	54088	1116	52972	904	FALSE	FALSE
rs11263762_A	555.2	Ulcerative colitis	digestive	0.211159	0.746051	0.986001	0.0435311	0.409673	41826	1131	40695	63	FALSE	FALSE
rs10860209_A	752.2	Other specified congenital anomalies of nervous system	congenital anomalies	0.143948	0.746052	0.967252	0.102814	0.151979	61686	382	61304	363	FALSE	FALSE
rs10116772_A	728	Disorders of muscle, ligament, and fascia	musculoskeletal	0.830273	0.746058	1.03419	0.103825	0.409465	47059	191	46868	42	FALSE	FALSE
rs2074090_G	656.7	Conditions involving the integument and temperature regulation of fetus and newborn	pregnancy complications	0.124165	0.746062	1.04265	0.12897	0.352742	61545	141	61404	335	FALSE	FALSE
rs867635_T	370.1	Corneal ulcer	sense organs	0.753588	0.746062	0.932116	0.21708	0.0787301	54274	154	54120	20	FALSE	FALSE
rs79896666_C	958	Certain early complications of trauma or procedure	injuries & poisonings	0.532263	0.74607	0.959295	0.128329	0.0567116	62280	580	61700	139	FALSE	FALSE
rs78551082_T	958	Certain early complications of trauma or procedure	injuries & poisonings	0.532263	0.74607	0.959295	0.128329	0.0567116	62280	580	61700	139	FALSE	FALSE
rs74628648_T	958	Certain early complications of trauma or procedure	injuries & poisonings	0.532263	0.74607	0.959295	0.128329	0.0567116	62280	580	61700	139	FALSE	FALSE
rs1250590_A	150	Cancer of esophagus	neoplasms	0.879755	0.746071	0.977937	0.0688967	0.475981	54562	431	54131	918	FALSE	FALSE
rs2908297_T	274.2	Crystal arthropathies	endocrine/metabolic	0.407032	0.746077	1.04384	0.132495	0.155904	59912	215	59697	21	FALSE	FALSE
rs1519480_C	295.3	Psychosis	mental disorders	0.182513	0.746084	1.0222	0.0678128	0.327913	36714	501	36213	2	FALSE	FALSE
rs76177300_A	612.1	Galactorrhea	genitourinary	0.98362	0.746085	0.862783	0.455806	0.0458563	54878	65	54813	802	FALSE	FALSE
rs6026592_A	324	Other CNS infection and poliomyelitis	neurological	0.0333912	0.746092	1.02886	0.0878692	0.380226	62146	274	61872	162	FALSE	FALSE
rs11263762_A	596	Other disorders of bladder	genitourinary	0.839809	0.746109	0.989601	0.0322859	0.409781	58408	2062	56346	89	FALSE	FALSE
rs2268569_T	343	Infantile cerebral palsy	neurological	0.0855149	0.746116	0.959455	0.127839	0.081064	47592	457	47135	9	FALSE	FALSE
rs6483215_A	624.1	Dystrophy of female genital tract	genitourinary	0.664676	0.746118	1.08941	0.264499	0.23517	30714	38	30676	44	FALSE	FALSE
rs10814915_T	949	Allergies, other	injuries & poisonings	0.97931	0.746119	0.987359	0.0392916	0.425929	50026	1358	48668	92	FALSE	FALSE
rs6485473_G	54	Herpes simplex	infectious diseases	0.721541	0.746128	0.982651	0.0540576	0.315482	50342	809	49533	59	FALSE	FALSE
rs9489217_C	529.1	Glossitis	digestive	0.9351	0.746134	0.938007	0.197681	0.450236	58607	52	58555	21	FALSE	FALSE
rs72648855_T	526.9	Jaw disease NOS	digestive	0.0462689	0.746136	0.92056	0.255678	0.106828	57686	87	57599	25	FALSE	FALSE
rs72650615_C	526.9	Jaw disease NOS	digestive	0.0462689	0.746136	0.92056	0.255678	0.106828	57686	87	57599	25	FALSE	FALSE
rs4701619_C	259.1	Nonspecific abnormal results of other endocrine function study	endocrine/metabolic	0.932503	0.746138	1.04834	0.14583	0.185865	53641	154	53487	74	FALSE	FALSE
rs6749367_T	287.31	Primary thrombocytopenia	hematopoietic	0.748012	0.746141	1.02971	0.0904384	0.253278	47665	321	47344	377	FALSE	FALSE
rs11989843_G	477	Epistaxis or throat hemorrhage	respiratory	0.973944	0.746141	0.979406	0.0642798	0.194946	42676	790	41886	329	FALSE	FALSE
rs10771372_T	706.8	Other specified diseases of sebaceous glands	dermatologic	0.6575	0.746144	0.97057	0.0922736	0.191207	56133	390	55743	456	FALSE	FALSE
rs2523506_T	427.7	Tachycardia NOS	circulatory system	0.112074	0.746147	1.00918	0.0282229	0.160873	42888	5420	37468	21	FALSE	FALSE
rs7163757_T	790.6	Other abnormal blood chemistry	symptoms	0.972688	0.746148	0.992226	0.0241091	0.421554	57549	3783	53766	36	FALSE	FALSE
rs7946714_C	202.22	Reticulosarcoma	neoplasms	0.337537	0.746162	0.949412	0.16037	0.215448	60126	118	60008	57	FALSE	FALSE
rs6688365_C	740.9	Osteoarthrosis NOS	musculoskeletal	0.347891	0.746163	1.00681	0.0209533	0.438019	53452	6082	47370	291	FALSE	FALSE
rs6867984_A	841	Sprains and strains of back and neck	injuries & poisonings	0.130009	0.746174	1.02602	0.0793503	0.107131	55824	836	54988	11	FALSE	FALSE
rs11002898_A	611	Abnormal findings on mammogram or breast exam	genitourinary	0.41404	0.746175	0.991162	0.0274262	0.251219	59657	4214	55443	144	FALSE	FALSE
rs11890449_T	117.3	Blastomycotic infection	infectious diseases	0.972821	0.746176	0.79205	0.720238	0.0513304	53555	24	53531	45	FALSE	FALSE
rs6026591_A	227.3	Benign neoplasm of pituitary gland and craniopharyngeal duct (pouch)	neoplasms	0.101419	0.746181	1.03076	0.0935857	0.379503	61292	243	61049	157	FALSE	FALSE
rs724016_G	596	Other disorders of bladder	genitourinary	0.286411	0.746183	0.989666	0.0320945	0.43528	58475	2061	56414	15	FALSE	FALSE
rs3733227_C	250.5	Glycosuria or Acetonuria	endocrine/metabolic	0.296679	0.746201	0.931623	0.218836	0.333826	44008	48	43960	2	FALSE	FALSE
rs2523506_T	346.1	Nonspecific abnormal findings on radiological and other examination of skull and head	neurological	0.323393	0.746202	0.968429	0.0991178	0.161573	47511	389	47122	22	FALSE	FALSE
rs72727388_C	597.1	Urethral stricture (not specified as infectious)	genitourinary	0.673518	0.746209	1.03662	0.111128	0.273036	55978	203	55775	691	FALSE	FALSE
rs6438788_G	270.21	Disorders of urea cycle metabolism	endocrine/metabolic	0.0294329	0.746215	1.06053	0.181604	0.462791	59032	61	58971	67	FALSE	FALSE
rs8121252_T	327.5	Parasomnia	neurological	0.343272	0.746223	1.03424	0.104041	0.341791	46426	205	46221	173	FALSE	FALSE
rs6885132_G	571.5	Other chronic nonalcoholic liver disease	digestive	0.647164	0.746224	1.01288	0.0395418	0.101506	50465	3859	46606	77	FALSE	FALSE
rs7693_T	334	Degenerative disease of the spinal cord	neurological	0.52563	0.74623	0.982227	0.0554129	0.365213	47820	722	47098	48	FALSE	FALSE
rs4433533_G	571.8	Liver abscess and sequelae of chronic liver disease	digestive	0.51316	0.746231	0.985971	0.0436587	0.214513	48293	1629	46664	15	FALSE	FALSE
rs11564710_A	372	Disorders of conjunctiva	sense organs	0.860608	0.746231	1.03094	0.0941451	0.416165	54267	234	54033	113	FALSE	FALSE
rs4775238_A	599.2	Retention of urine	genitourinary	0.248863	0.746231	1.01001	0.0307833	0.414666	47109	2342	44767	191	FALSE	FALSE
rs724016_G	596.5	Functional disorders of bladder	genitourinary	0.198357	0.746233	0.987547	0.0387218	0.435279	57810	1396	56414	14	FALSE	FALSE
rs3802113_G	500.1	Extrinsic allergic alveolitis	respiratory	0.0727358	0.746235	1.12667	0.36856	0.165245	43127	25	43102	42	FALSE	FALSE
rs1848068_T	536.7	Complications of gastrostomy, colostomy and enterostomy	digestive	0.00665922	0.74625	0.97881	0.0661893	0.335412	54120	529	53591	31	FALSE	FALSE
rs6885132_G	362	Other retinal disorders	sense organs	0.204661	0.746252	1.01672	0.0512294	0.101056	58626	2215	56411	91	FALSE	FALSE
rs8003022_G	306.1	Mental disorders durring/after pregnancy	mental disorders	0.833297	0.746261	1.02682	0.0817861	0.396894	19223	320	18903	16	FALSE	FALSE
rs55754152_A	965	Poisoning by analgesics, antipyretics, and antirheumatics	injuries & poisonings	0.95284	0.746261	1.03439	0.104488	0.05159	47296	920	46376	27	FALSE	FALSE
rs6026591_A	380.4	Impacted cerumen	sense organs	0.00841242	0.746263	1.01211	0.0371924	0.380182	59966	1597	58369	142	FALSE	FALSE
rs4400674_A	733	Other disorders of bone and cartilage	musculoskeletal	0.810583	0.746266	1.01006	0.0309238	0.384669	52072	2389	49683	1	FALSE	FALSE
rs35498576_C	362.26	Macular puckering of retina	sense organs	0.306192	0.746269	1.02618	0.0798849	0.280278	56774	400	56374	127	FALSE	FALSE
rs2523504_T	386.3	Labyrinthitis	sense organs	0.944951	0.746276	0.947417	0.166945	0.261116	52785	95	52690	0	FALSE	FALSE
rs72979712_T	364	Corneal opacity and other disorders of cornea	sense organs	0.756532	0.746287	0.948701	0.162769	0.0520452	57306	405	56901	58	FALSE	FALSE
rs1125253_T	250.7	Diabetic retinopathy	endocrine/metabolic	0.207145	0.746289	0.980816	0.0598694	0.274647	56853	726	56127	385	FALSE	FALSE
rs1125251_T	250.7	Diabetic retinopathy	endocrine/metabolic	0.207145	0.746289	0.980816	0.0598694	0.274647	56853	726	56127	385	FALSE	FALSE
rs116761056_T	323.8	Encephalitis, non-infectious	neurological	0.228287	0.746289	1.14327	0.413848	0.0189851	61996	141	61855	177	FALSE	FALSE
rs12453443_G	110	Dermatophytosis / Dermatomycosis	infectious diseases	0.427901	0.74629	0.989864	0.0314888	0.404062	55223	2240	52983	646	FALSE	FALSE
rs2380950_G	528.11	Stomatitis and mucositis (ulcerative)	digestive	0.0195631	0.746292	0.939842	0.19177	0.0958626	58709	165	58544	33	FALSE	FALSE
rs11708903_G	604.1	Redundant prepuce and phimosis/BXO	genitourinary	0.877321	0.746299	1.02811	0.0856738	0.454044	19834	298	19536	23	FALSE	FALSE
rs6438788_G	609.1	Infertility, male	genitourinary	0.877481	0.746302	0.907752	0.299159	0.461544	19555	23	19532	24	FALSE	FALSE
rs7946714_C	202	Cancer of other lymphoid, histiocytic tissue	neoplasms	0.332298	0.746305	1.02278	0.0696273	0.215504	60616	608	60008	59	FALSE	FALSE
rs2239525_G	281	Other deficiency anemia	hematopoietic	0.980619	0.746306	0.984852	0.0471807	0.261186	41212	1222	39990	0	FALSE	FALSE
rs2239526_G	281	Other deficiency anemia	hematopoietic	0.980619	0.746306	0.984852	0.0471807	0.261186	41212	1222	39990	0	FALSE	FALSE
rs3775094_A	573	Other disorders of liver	digestive	0.946161	0.746315	0.988953	0.0343371	0.462921	48194	1764	46430	269	FALSE	FALSE
rs10766395_C	368	Visual disturbances	sense organs	0.47442	0.746315	1.01026	0.0315682	0.380261	59513	2204	57309	537	FALSE	FALSE
rs2380949_G	227.2	Benign neoplasm of parathyroid gland	neoplasms	0.199689	0.746322	1.08945	0.264825	0.0956955	61215	79	61136	67	FALSE	FALSE
rs6128461_T	155.1	Malignant neoplasm of liver, primary	neoplasms	0.23217	0.74633	1.02136	0.0653505	0.379391	55452	501	54951	55	FALSE	FALSE
rs7163757_T	698	Pruritus and related conditions	dermatologic	0.9861	0.746333	1.01508	0.0462736	0.422461	61556	961	60595	36	FALSE	FALSE
rs1519480_C	263	Other nutritional deficiency	endocrine/metabolic	0.363368	0.746341	1.02036	0.0623108	0.328179	43944	595	43349	2	FALSE	FALSE
rs62432360_C	656.2	Respiratory conditions of fetus and newborn	pregnancy complications	0.541482	0.746344	0.971802	0.0884281	0.178317	61486	575	60911	851	FALSE	FALSE
rs10766395_C	456	Chronic venous insufficiency [CVI]	circulatory system	0.313907	0.746345	0.98164	0.0572875	0.380095	45069	687	44382	424	FALSE	FALSE
rs7946714_C	479	Other upper respiratory disease	respiratory	0.68192	0.746347	1.01059	0.032566	0.216515	45117	2957	42160	39	FALSE	FALSE
rs2523504_T	446.4	Wegener's granulomatosis	circulatory system	0.866676	0.746349	1.04336	0.131237	0.261022	51216	146	51070	0	FALSE	FALSE
rs5210_A	736.4	Genu valgum or varum (acquired)	musculoskeletal	0.189884	0.746354	1.07031	0.210085	0.376352	54376	48	54328	26	FALSE	FALSE
rs35533056_A	752	Nervous system congenital anomalies	congenital anomalies	0.889469	0.746355	0.979928	0.0626879	0.384914	61893	554	61339	327	FALSE	FALSE
rs11085259_T	736.6	Unequal leg length (acquired)	musculoskeletal	0.432286	0.74636	1.06673	0.199719	0.180441	54292	83	54209	153	FALSE	FALSE
rs1971152_C	418	Nonspecific chest pain	circulatory system	0.795864	0.746361	0.995281	0.0146235	0.411477	54692	14433	40259	411	FALSE	FALSE
rs1905505_A	364	Corneal opacity and other disorders of cornea	sense organs	0.759195	0.746362	0.974855	0.0787353	0.288402	57042	405	56637	324	FALSE	FALSE
rs8003022_G	763	Thoracic or lumbosacral neuritis or radiculitis, unspecified	symptoms	0.979513	0.74637	0.990181	0.0305102	0.392356	57402	2400	55002	52	FALSE	FALSE
rs6867984_A	599.8	Other symptoms involving urinary system	genitourinary	0.22986	0.746374	1.0429	0.129883	0.107731	45233	299	44934	10	FALSE	FALSE
rs142848532_T	197	Chemotherapy	neoplasms	0.449931	0.746381	0.986624	0.0416384	0.0474317	52370	7999	44371	870	FALSE	FALSE
rs12453443_G	568.1	Peritoneal adhesions (postoperative) (postinfection)	digestive	0.0889037	0.746382	1.02129	0.0651232	0.404536	51391	493	50898	607	FALSE	FALSE
rs144155527_T	472	Chronic pharyngitis and nasopharyngitis	respiratory	0.0641464	0.746391	0.959455	0.127984	0.0180313	43979	1885	42094	111	FALSE	FALSE
rs730497_A	938.2	Chronic dermatitis due to solar radiation	dermatologic	0.106882	0.746392	0.982682	0.0540186	0.178563	49974	1259	48715	36	FALSE	FALSE
rs6485473_G	521	Diseases of hard tissues of teeth	digestive	0.356107	0.746398	1.01306	0.0401175	0.316172	59028	1468	57560	66	FALSE	FALSE
rs3802113_G	446.3	Hypersensitivity angiitis	circulatory system	0.479375	0.746416	1.09064	0.268324	0.164447	51065	48	51017	54	FALSE	FALSE
rs10181515_T	371.1	Uveitis, noninfectious or NOS	sense organs	0.405143	0.746417	1.03133	0.0953867	0.225924	54432	312	54120	20	FALSE	FALSE
rs2380950_G	516.1	Hemoptysis	respiratory	0.0170055	0.746421	0.970554	0.0924309	0.095704	62291	701	61590	33	FALSE	FALSE
rs3087948_T	276.8	Polydipsia	endocrine/metabolic	0.956882	0.746424	1.09598	0.283422	0.188153	40483	39	40444	54	FALSE	FALSE
rs12531914_A	671	Venous/cerebrovascular complications embolism in pregnancy and the puerperium	pregnancy complications	0.903242	0.746424	1.05358	0.161407	0.268634	35044	95	34949	75	FALSE	FALSE
rs116761056_T	600	Hyperplasia of prostate	genitourinary	0.0648554	0.746432	0.964415	0.112059	0.0186389	23687	3088	20599	71	FALSE	FALSE
rs11042985_G	340	Migraine	neurological	0.757954	0.746438	1.00831	0.0256034	0.413761	57706	3434	54272	224	FALSE	FALSE
rs4930046_A	433.12	Cerebral atherosclerosis	circulatory system	0.102853	0.74644	1.0285	0.0868997	0.482826	52143	268	51875	585	FALSE	FALSE
rs11002898_A	174.1	Breast cancer [female]	neoplasms	0.283285	0.746441	0.989079	0.0339609	0.250236	30757	2641	28116	77	FALSE	FALSE
rs11708903_G	367.8	Hypermetropia	sense organs	0.0328705	0.746442	0.97656	0.0733579	0.455131	57846	382	57464	78	FALSE	FALSE
rs9489217_C	79.2	Infectious mononucleosis	infectious diseases	0.797338	0.74645	0.96294	0.116798	0.449924	49724	149	49575	16	FALSE	FALSE
rs2133705_C	522.5	Periapical abscess	digestive	0.321288	0.746451	1.03751	0.113898	0.487824	56875	156	56719	947	FALSE	FALSE
rs11989843_G	636.3	Hemorrhage in early pregnancy	pregnancy complications	0.697928	0.746451	1.02817	0.0859263	0.195513	32847	438	32409	269	FALSE	FALSE
rs35498576_C	10	Tuberculosis	infectious diseases	0.023385	0.746455	1.05342	0.160975	0.280305	51410	95	51315	102	FALSE	FALSE
rs10771372_T	655	Known or suspected fetal abnormality affecting management of mother	pregnancy complications	0.209562	0.746457	1.01452	0.0445981	0.190479	34408	1886	32522	283	FALSE	FALSE
rs13282002_C	565	Anal and rectal conditions	digestive	0.415352	0.746464	1.01443	0.0443058	0.158731	53112	1970	51142	354	FALSE	FALSE
rs2403205_T	365.11	Primary open angle glaucoma	sense organs	0.599255	0.746466	1.02495	0.0762163	0.369585	57183	380	56803	158	FALSE	FALSE
rs10133035_T	571.8	Liver abscess and sequelae of chronic liver disease	digestive	0.449018	0.746471	0.987891	0.0376843	0.353815	47994	1621	46373	326	FALSE	FALSE
rs2948567_T	274.11	Gouty arthropathy	endocrine/metabolic	0.813912	0.746472	1.01818	0.0557146	0.333738	60173	747	59426	314	FALSE	FALSE
rs10734253_G	519.1	Tracheostomy complications	respiratory	0.202694	0.746475	1.03928	0.119164	0.438063	56243	143	56100	115	FALSE	FALSE
rs13282002_C	204.1	Lymphoid leukemia	neoplasms	0.488079	0.746481	0.966419	0.105658	0.158747	60020	344	59676	403	FALSE	FALSE
rs4701619_C	938	Dermatitis due to solar radiation	dermatologic	0.755554	0.746484	0.983963	0.0500089	0.18606	50102	1414	48688	63	FALSE	FALSE
rs11075255_A	723.1	Torticollis	musculoskeletal	0.900303	0.74649	0.946691	0.169463	0.403651	49113	73	49040	256	FALSE	FALSE
rs7163757_T	365.5	Pseudoexfoliation glaucoma	sense organs	0.972191	0.746492	1.09895	0.291872	0.422514	56946	24	56922	34	FALSE	FALSE
rs2908297_T	289	Other diseases of blood and blood-forming organs	hematopoietic	0.0526669	0.746498	0.97955	0.0639176	0.155352	46578	968	45610	12	FALSE	FALSE
rs12453443_G	452.1	Iatrogenic pulmonary embolism and infarction	circulatory system	0.00701736	0.746498	1.06276	0.188313	0.404337	44343	59	44284	520	FALSE	FALSE
rs10133035_T	256	Ovarian dysfunction	endocrine/metabolic	0.609195	0.7465	0.980201	0.0618642	0.351555	30422	609	29813	227	FALSE	FALSE
rs4237150_C	754	Congenital musculoskeletal deformities of spine	congenital anomalies	0.86842	0.746502	1.035	0.106408	0.411816	60992	181	60811	147	FALSE	FALSE
rs2133705_C	870	Open wounds of head; neck; and trunk	injuries & poisonings	0.158798	0.746507	0.987376	0.0393025	0.488524	56115	1335	54780	942	FALSE	FALSE
rs76369685_A	964.1	Anticoagulants causing adverse effects	injuries & poisonings	0.178722	0.746509	0.904704	0.309817	0.0583575	46198	102	46096	318	FALSE	FALSE
rs11708067_G	711	Arthropathy associated with infections	musculoskeletal	0.389094	0.746511	0.973828	0.0820449	0.23573	52295	422	51873	3	FALSE	FALSE
rs1519480_C	401.3	Other hypertensive complications	circulatory system	0.585866	0.746512	1.01283	0.0394459	0.327815	33371	1603	31768	1	FALSE	FALSE
rs1250542_A	386.21	Central origin vertigo	sense organs	0.951865	0.746512	0.956692	0.136967	0.374267	52663	116	52547	149	FALSE	FALSE
rs9901746_A	112.3	Candidiasis of skin and nails	infectious diseases	0.461131	0.746514	1.03032	0.0923981	0.406988	53289	244	53045	553	FALSE	FALSE
rs1016565_A	657	Infections specific to the perinatal period	pregnancy complications	0.781058	0.746518	0.954426	0.144307	0.309897	62966	123	62843	130	FALSE	FALSE
rs1519480_C	457.3	Encounter for long-term (current) use of aspirin	circulatory system	0.396952	0.74653	0.990597	0.02923	0.326706	47809	3035	44774	3	FALSE	FALSE
rs4558932_C	320	Meningitis	neurological	0.177923	0.746536	0.968672	0.0984786	0.211947	61737	316	61421	628	FALSE	FALSE
rs1250109_C	165.1	Cancer of bronchus; lung	neoplasms	0.365458	0.746538	0.987291	0.039573	0.172491	62412	2442	59970	20	FALSE	FALSE
rs6136447_G	362.9	Retinal edema	sense organs	0.469084	0.746555	1.0449	0.135888	0.139324	56559	223	56336	170	FALSE	FALSE
rs144155527_T	870.5	Open wound of lip and mouth	injuries & poisonings	0.431223	0.746565	0.794272	0.712716	0.017818	55590	72	55518	154	FALSE	FALSE
rs1250109_C	331.1	Hydrocephalus	neurological	0.495575	0.746568	1.02271	0.0694718	0.171559	47864	735	47129	15	FALSE	FALSE
rs8070737_T	401.22	Hypertensive chronic kidney disease	circulatory system	0.373416	0.746574	1.01197	0.0368301	0.17941	35182	3431	31751	18	FALSE	FALSE
rs2268570_G	720.1	Spinal stenosis of lumbar region	musculoskeletal	0.970227	0.746577	0.988804	0.0348408	0.419171	50879	1829	49050	253	FALSE	FALSE
rs3802113_G	743.9	Osteopenia or other disorder of bone and cartilage	musculoskeletal	0.84424	0.746581	1.01213	0.0373086	0.165071	54822	2977	51845	56	FALSE	FALSE
rs1250109_C	264	Lack of normal physiological development	endocrine/metabolic	0.26309	0.746582	1.01593	0.0489173	0.173262	45362	2028	43334	17	FALSE	FALSE
rs2403205_T	619	Noninflammatory female genital disorders	genitourinary	0.780106	0.746582	1.01181	0.0363272	0.368489	32674	1745	30929	93	FALSE	FALSE
rs2523504_T	394.7	Disease of tricuspid valve	circulatory system	0.962368	0.746582	0.983927	0.0501441	0.261162	51491	1052	50439	0	FALSE	FALSE
rs3087948_T	601.1	Prostatitis	genitourinary	0.734338	0.746583	1.03202	0.097522	0.18614	20995	359	20636	21	FALSE	FALSE
rs142848532_T	733	Other disorders of bone and cartilage	musculoskeletal	0.124089	0.746587	1.02307	0.0705797	0.0477013	51246	2345	48901	856	FALSE	FALSE
rs1016565_A	801	Fracture of ankle and foot	injuries & poisonings	0.485753	0.746592	0.987441	0.0391129	0.310163	52308	1584	50724	111	FALSE	FALSE
rs9901746_A	714	Rheumatoid arthritis and other inflammatory polyarthropathies	musculoskeletal	0.263647	0.746592	0.990337	0.0300489	0.40644	55141	2431	52710	594	FALSE	FALSE
rs76369685_A	637	Short gestation; low birth weight; and fetal growth retardation	pregnancy complications	0.60526	0.746594	1.08514	0.252863	0.0590641	60028	135	59893	395	FALSE	FALSE
rs2948567_T	520.2	Disturbances in tooth eruption	digestive	0.804772	0.746597	1.02845	0.0868126	0.333409	57638	302	57336	299	FALSE	FALSE
rs10771372_T	751.1	Congenital anomalies of genital organs	congenital anomalies	0.566573	0.746598	0.969842	0.0947685	0.191702	59170	382	58788	490	FALSE	FALSE
rs11263762_A	175	Acquired absence of breast	neoplasms	0.748513	0.746606	0.985361	0.0456401	0.407952	27024	1041	25983	46	FALSE	FALSE
rs1519480_C	202.23	Lymphosarcoma	neoplasms	0.0615659	0.746614	0.944051	0.178192	0.326603	60128	73	60055	5	FALSE	FALSE
rs2523507_G	271.9	Other disorders of carbohydrate transport and metabolism	endocrine/metabolic	0.971429	0.746617	1.07688	0.229246	0.260418	62223	48	62175	8	FALSE	FALSE
rs35498576_C	803.3	Fracture of clavicle or scapula	injuries & poisonings	0.710632	0.74662	0.974172	0.08099	0.281333	51112	387	50725	107	FALSE	FALSE
rs11989843_G	715.1	Sacroiliitis NEC	musculoskeletal	0.888828	0.746637	1.02499	0.0763947	0.194747	53400	548	52852	424	FALSE	FALSE
rs2380949_G	871	Open wounds of extremities	injuries & poisonings	0.110574	0.746641	1.01989	0.0609686	0.0955111	57208	1595	55613	60	FALSE	FALSE
rs1799884_T	609.1	Infertility, male	genitourinary	0.267929	0.746643	1.12796	0.372718	0.18079	19578	23	19555	1	FALSE	FALSE
rs62405452_A	626.15	Infertility, female, associated with anovulation	genitourinary	0.246845	0.746647	0.885176	0.377537	0.105008	23903	40	23863	5	FALSE	FALSE
rs62405453_A	626.15	Infertility, female, associated with anovulation	genitourinary	0.246845	0.746647	0.885176	0.377537	0.105008	23903	40	23863	5	FALSE	FALSE
rs62405454_C	626.15	Infertility, female, associated with anovulation	genitourinary	0.246845	0.746647	0.885176	0.377537	0.105008	23903	40	23863	5	FALSE	FALSE
rs28582094_G	496.21	Obstructive chronic bronchitis	respiratory	0.364451	0.746647	1.01552	0.0476808	0.266795	49165	1172	47993	36	FALSE	FALSE
rs10181515_T	519.9	Symptoms involving respiratory system and other chest symptoms	respiratory	0.24921	0.746653	1.01288	0.0396037	0.226284	58073	1880	56193	20	FALSE	FALSE
rs62405452_A	132.1	Pediculosis and phthirus infestation	infectious diseases	0.16802	0.746654	0.886316	0.373565	0.107104	60236	42	60194	12	FALSE	FALSE
rs62405453_A	132.1	Pediculosis and phthirus infestation	infectious diseases	0.16802	0.746654	0.886316	0.373565	0.107104	60236	42	60194	12	FALSE	FALSE
rs62405454_C	132.1	Pediculosis and phthirus infestation	infectious diseases	0.16802	0.746654	0.886316	0.373565	0.107104	60236	42	60194	12	FALSE	FALSE
rs12453443_G	747.2	Congenital anomalies of peripheral vascular system	congenital anomalies	0.341138	0.746657	0.969212	0.0968031	0.405012	57844	224	57620	677	FALSE	FALSE
rs10116772_A	509.1	Respiratory failure	respiratory	0.43316	0.746659	1.00698	0.0215271	0.410263	48252	5140	43112	44	FALSE	FALSE
rs11042985_G	346.3	Nonspecific abnormal findings in cerebrospinal fluid	neurological	0.889083	0.746662	1.04884	0.14761	0.413897	47060	96	46964	191	FALSE	FALSE
rs72650616_A	615	Endometriosis	genitourinary	0.680728	0.746668	1.03852	0.116995	0.104862	31427	389	31038	54	FALSE	FALSE
rs2380949_G	741.2	Stiffness of joint	musculoskeletal	0.165295	0.746669	0.979673	0.0635747	0.0956439	53328	1526	51802	57	FALSE	FALSE
rs2074090_G	395.4	Nonrheumatic pulmonary valve disorders	circulatory system	0.0671964	0.746683	0.970047	0.0941467	0.352579	50427	251	50176	282	FALSE	FALSE
rs2523507_G	755.61	Congenital hip dysplasia and deformity	congenital anomalies	0.978579	0.746684	1.0368	0.111894	0.260368	61150	209	60941	8	FALSE	FALSE
rs35533056_A	656.2	Respiratory conditions of fetus and newborn	pregnancy complications	0.906998	0.746686	0.978273	0.0680042	0.384852	61994	584	61410	323	FALSE	FALSE
rs12746673_C	444.2	Embolism and thrombosis of abdominal aorta	circulatory system	0.435216	0.746687	0.930232	0.223896	0.209465	50333	63	50270	838	FALSE	FALSE
rs10133035_T	358.1	Myasthenia gravis	neurological	0.689002	0.746695	0.961327	0.122106	0.352932	55447	149	55298	396	FALSE	FALSE
rs10993460_C	204.22	Myeloid leukemia, chronic	neoplasms	0.726711	0.746695	0.953837	0.146325	0.088031	60314	301	60013	47	FALSE	FALSE
rs1125253_T	210	Benign neoplasm of lip, oral cavity, and pharynx	neoplasms	0.277636	0.746696	1.03577	0.108822	0.274335	61075	211	60864	415	FALSE	FALSE
rs1125251_T	210	Benign neoplasm of lip, oral cavity, and pharynx	neoplasms	0.277636	0.746696	1.03577	0.108822	0.274335	61075	211	60864	415	FALSE	FALSE
rs4812816_A	594.1	Calculus of kidney	genitourinary	0.328731	0.746697	1.01141	0.0351165	0.217419	59245	2529	56716	43	FALSE	FALSE
rs3775094_A	337	Disorders of the autonomic nervous system	neurological	0.974901	0.746699	0.978855	0.0661676	0.462723	47362	460	46902	260	FALSE	FALSE
rs56149656_G	789	Nausea and vomiting	symptoms	0.480665	0.7467	1.00801	0.0246894	0.106665	55857	10737	45120	81	FALSE	FALSE
rs34506303_G	250.5	Glycosuria or Acetonuria	endocrine/metabolic	0.757042	0.746709	0.910981	0.288666	0.157565	43290	48	43242	766	FALSE	FALSE
rs78028320_A	276.5	Hypovolemia	endocrine/metabolic	0.266452	0.74671	1.00808	0.0249046	0.187769	46464	6178	40286	255	FALSE	FALSE
rs7531911_G	454	Varicose veins	circulatory system	0.243636	0.74671	1.01695	0.052048	0.295287	45659	909	44750	29	FALSE	FALSE
rs777355_A	594.3	Calculus of ureter	genitourinary	0.305487	0.746712	0.983134	0.0526671	0.48204	57210	736	56474	299	FALSE	FALSE
rs28582094_G	524.3	Anomalies of tooth position/malocclusion	digestive	0.347145	0.746715	1.0297	0.0906327	0.266941	57891	310	57581	43	FALSE	FALSE
rs11263762_A	378.2	Nystagmus and other irregular eye movements	sense organs	0.467088	0.746717	0.959676	0.127441	0.41142	54239	131	54108	82	FALSE	FALSE
rs13136239_A	427.1	Paroxysmal tachycardia, unspecified	circulatory system	0.738228	0.746718	0.990475	0.029632	0.328954	40001	2919	37082	457	FALSE	FALSE
rs6867984_A	427.8	Sinoatrial node dysfunction (Bradycardia)	circulatory system	0.450857	0.746722	1.02	0.0613041	0.106794	39080	1598	37482	9	FALSE	FALSE
rs10133035_T	771	Musculoskeletal symptoms referable to limbs	symptoms	0.485255	0.746723	1.0159	0.0488394	0.353231	54981	936	54045	396	FALSE	FALSE
rs4930046_A	394.3	Aortic valve disease	circulatory system	0.627299	0.746725	1.09003	0.266936	0.482107	49937	28	49909	547	FALSE	FALSE
rs2564929_T	526.4	Temporomandibular joint disorders	digestive	0.218035	0.746728	1.02835	0.0865665	0.327988	57906	301	57605	16	FALSE	FALSE
rs6867984_A	132.1	Pediculosis and phthirus infestation	infectious diseases	0.16485	0.746733	0.886351	0.373563	0.107097	60235	42	60193	13	FALSE	FALSE
rs2894536_C	447.7	Aortic ectasia	circulatory system	0.801748	0.746736	1.02474	0.0756865	0.15997	51394	668	50726	361	FALSE	FALSE
rs1848067_T	741.5	Hemarthrosis	musculoskeletal	0.58366	0.746736	0.933696	0.212431	0.359895	51854	49	51805	48	FALSE	FALSE
rs2523507_G	275.3	Disorders of magnesium metabolism	endocrine/metabolic	0.967222	0.746746	1.01294	0.0398237	0.260457	57161	1662	55499	7	FALSE	FALSE
rs1250095_T	200	Myeloproliferative disease	neoplasms	0.960135	0.746749	1.01441	0.0443154	0.379105	60838	1099	59739	342	FALSE	FALSE
rs6867984_A	626.15	Infertility, female, associated with anovulation	genitourinary	0.241966	0.746752	0.885223	0.377535	0.104991	23902	40	23862	6	FALSE	FALSE
rs2523506_T	371	Inflammation of the eye	sense organs	0.605209	0.746756	1.01353	0.0416249	0.160534	56390	2276	54114	25	FALSE	FALSE
rs10814915_T	510	Other diseases of lung	respiratory	0.888033	0.746757	1.00703	0.0216952	0.426234	57886	4804	53082	103	FALSE	FALSE
rs35498576_C	741.5	Hemarthrosis	musculoskeletal	0.231353	0.746758	1.07456	0.222685	0.282195	51794	49	51745	110	FALSE	FALSE
rs1510148_T	647.1	Infections of genitourinary tract during pregnancy	pregnancy complications	0.939805	0.746764	1.04105	0.124592	0.260298	34620	166	34454	147	FALSE	FALSE
rs1519480_C	871.2	Open wound of finger(s)	injuries & poisonings	0.439745	0.746765	1.03147	0.0959545	0.327166	55912	250	55662	5	FALSE	FALSE
rs10771372_T	555.21	Ulcerative colitis (chronic)	digestive	0.608523	0.746769	1.028	0.0855172	0.19009	40857	441	40416	355	FALSE	FALSE
rs7693_T	411.4	Coronary atherosclerosis	circulatory system	0.472174	0.746771	0.993919	0.0188888	0.363877	56188	9892	46296	57	FALSE	FALSE
rs2239525_G	755.61	Congenital hip dysplasia and deformity	congenital anomalies	0.978482	0.746777	1.03679	0.111894	0.260416	61158	209	60949	0	FALSE	FALSE
rs2239526_G	755.61	Congenital hip dysplasia and deformity	congenital anomalies	0.978482	0.746777	1.03679	0.111894	0.260416	61158	209	60949	0	FALSE	FALSE
rs4237150_C	522.5	Periapical abscess	digestive	0.898789	0.746778	0.963763	0.11431	0.410669	57645	159	57486	142	FALSE	FALSE
rs10771372_T	346.1	Nonspecific abnormal findings on radiological and other examination of skull and head	neurological	0.761692	0.746779	1.02985	0.0910949	0.190989	47165	385	46780	388	FALSE	FALSE
rs1848068_T	656.1	Isoimmunization of fetus or newborn	pregnancy complications	0.214921	0.746784	1.08064	0.240179	0.335647	61727	40	61687	36	FALSE	FALSE
rs6817471_C	656.1	Isoimmunization of fetus or newborn	pregnancy complications	0.205811	0.746784	1.08064	0.240179	0.335688	61724	40	61684	39	FALSE	FALSE
rs12631733_T	540	Appendiceal conditions	digestive	0.686822	0.746787	0.966917	0.104196	0.16003	62829	353	62476	172	FALSE	FALSE
rs2133705_C	727.4	Ganglion and cyst of synovium, tendon, and bursa	musculoskeletal	0.0469396	0.746793	0.980536	0.0608772	0.487388	46703	552	46151	804	FALSE	FALSE
rs62405452_A	599.8	Other symptoms involving urinary system	genitourinary	0.233434	0.746795	1.04283	0.129884	0.10774	45234	299	44935	9	FALSE	FALSE
rs62405453_A	599.8	Other symptoms involving urinary system	genitourinary	0.233434	0.746795	1.04283	0.129884	0.10774	45234	299	44935	9	FALSE	FALSE
rs62405454_C	599.8	Other symptoms involving urinary system	genitourinary	0.233434	0.746795	1.04283	0.129884	0.10774	45234	299	44935	9	FALSE	FALSE
rs777355_A	618.5	Prolapse of vaginal vault after hysterectomy	genitourinary	0.685351	0.746798	1.02845	0.0868988	0.481362	34070	270	33800	181	FALSE	FALSE
rs11075256_G	281.13	Folate-deficiency anemia	hematopoietic	0.0237572	0.746799	0.932912	0.21509	0.295253	39986	54	39932	59	FALSE	FALSE
rs10734253_G	742.8	Articular cartilage disorder	musculoskeletal	0.0162304	0.746808	0.93331	0.213776	0.43765	51796	45	51751	104	FALSE	FALSE
rs12453443_G	794	Abnormal results of other function studies (bladder, pancreas, placenta, spleen, etc)	symptoms	0.207956	0.746816	1.06386	0.191752	0.404143	62322	56	62266	739	FALSE	FALSE
rs72979712_T	287.1	Spontaneous ecchymoses	hematopoietic	0.546455	0.746817	0.912304	0.284296	0.0523287	47794	137	47657	48	FALSE	FALSE
rs6885132_G	199.4	Neurofibromatosis	neoplasms	0.0727961	0.74683	1.08711	0.258721	0.100564	45066	78	44988	77	FALSE	FALSE
rs28582094_G	150	Cancer of esophagus	neoplasms	0.584372	0.746833	1.02527	0.0772978	0.266353	55402	435	54967	41	FALSE	FALSE
rs2133705_C	426.9	Cardiac pacemaker/device in situ	circulatory system	0.343784	0.746834	1.00951	0.0293298	0.490727	39687	2805	36882	680	FALSE	FALSE
rs1848068_T	275.3	Disorders of magnesium metabolism	endocrine/metabolic	0.349227	0.746835	1.01209	0.0372329	0.335285	57135	1662	55473	35	FALSE	FALSE
rs867635_T	427	Cardiac dysrhythmias	circulatory system	0.889419	0.746839	0.991882	0.0252502	0.0787155	55167	17693	37474	23	FALSE	FALSE
rs9901746_A	911	Blister	injuries & poisonings	0.423923	0.746842	1.06825	0.204525	0.406893	62552	49	62503	667	FALSE	FALSE
rs142848532_T	277	Other disorders of metabolism	endocrine/metabolic	0.398834	0.746845	0.964897	0.110697	0.0472739	59187	942	58245	978	FALSE	FALSE
rs6026592_A	623	Hypertrophy of female genital organs	genitourinary	0.463575	0.746845	0.956958	0.136292	0.378785	34018	117	33901	79	FALSE	FALSE
rs12493_T	530.14	Reflux esophagitis	digestive	0.689632	0.746852	1.0223	0.0683119	0.187055	37898	718	37180	51	FALSE	FALSE
rs6026592_A	245.21	Chronic lymphocytic thyroiditis	endocrine/metabolic	0.402377	0.746861	1.01783	0.0547462	0.379972	49909	724	49185	130	FALSE	FALSE
rs7405696_C	281	Other deficiency anemia	hematopoietic	0.47224	0.746865	1.01376	0.0423481	0.407489	40887	1212	39675	342	FALSE	FALSE
rs2074090_G	528.6	Leukoplakia of oral mucosa	digestive	0.0541168	0.746865	0.939101	0.194661	0.352983	58330	59	58271	322	FALSE	FALSE
rs7405696_C	351	Other peripheral nerve disorders	neurological	0.280132	0.746879	1.0087	0.0268272	0.408098	56756	3087	53669	492	FALSE	FALSE
rs5210_A	735.1	Flat foot	musculoskeletal	0.138698	0.746897	0.970494	0.0928025	0.376299	54579	251	54328	26	FALSE	FALSE
rs28582094_G	278.4	Abnormal weight gain	endocrine/metabolic	0.518982	0.746898	1.0144	0.0443109	0.266628	48549	1521	47028	34	FALSE	FALSE
rs2074090_G	816	Cerebral laceration and contusion	injuries & poisonings	0.404149	0.746902	1.06725	0.201682	0.352831	60590	53	60537	332	FALSE	FALSE
rs2523504_T	604.3	Peyronie's disease	genitourinary	0.909666	0.746905	0.953343	0.148053	0.260508	19675	119	19556	0	FALSE	FALSE
rs62432360_C	539	Bariatric surgery	digestive	0.612232	0.746909	1.01941	0.0595585	0.178278	62279	1039	61240	861	FALSE	FALSE
rs497273_C	277.51	Lipoprotein disorders	endocrine/metabolic	0.156461	0.746909	1.04407	0.133648	0.345786	59022	123	58899	287	FALSE	FALSE
rs10766394_G	250.14	Type 1 diabetes with neurological manifestations	endocrine/metabolic	0.141046	0.746911	0.97879	0.0664319	0.379232	44391	494	43897	71	FALSE	FALSE
rs35533056_A	509.5	Respiratory arrest	respiratory	0.154228	0.746913	0.942847	0.182364	0.385557	42982	65	42917	234	FALSE	FALSE
rs10860209_A	345.11	Generalized convulsive epilepsy	neurological	0.186361	0.746914	1.02356	0.0721628	0.152678	47646	758	46888	270	FALSE	FALSE
rs12631733_T	696.3	Pityriasis	dermatologic	0.762535	0.746914	0.867707	0.439715	0.160995	52716	22	52694	145	FALSE	FALSE
rs10116772_A	740.3	Osteoarthrosis involving more than one site, but not specified as generalized	musculoskeletal	0.843972	0.746923	0.961647	0.121189	0.410297	47724	141	47583	43	FALSE	FALSE
rs3087948_T	727.1	Synovitis and tenosynovitis	musculoskeletal	0.974832	0.746927	1.0143	0.0439915	0.187564	48642	1793	46849	61	FALSE	FALSE
rs12631733_T	741.1	Ankylosis of joint	musculoskeletal	0.522697	0.746928	0.923082	0.248029	0.159554	51785	64	51721	140	FALSE	FALSE
rs6483215_A	736.4	Genu valgum or varum (acquired)	musculoskeletal	0.259144	0.746929	0.923191	0.247664	0.235908	54339	48	54291	70	FALSE	FALSE
rs10766395_C	426.23	Second degree AV block	circulatory system	0.512265	0.746931	0.971404	0.08991	0.380358	37420	269	37151	356	FALSE	FALSE
rs234866_A	368.3	Anisometropia	sense organs	0.604085	0.746935	0.92999	0.22493	0.306635	57712	49	57663	144	FALSE	FALSE
rs6749367_T	333.3	Tics and choreas	neurological	0.645139	0.746936	0.940789	0.189154	0.255146	46881	77	46804	358	FALSE	FALSE
rs2074090_G	172.2	Other non-epithelial cancer of skin	neoplasms	0.285243	0.746936	1.00798	0.024618	0.352567	56707	4291	52416	317	FALSE	FALSE
rs6790843_A	242.31	Thyrotoxic exophthalmos	endocrine/metabolic	0.613373	0.746937	0.904412	0.31136	0.373334	49283	23	49260	51	FALSE	FALSE
rs2268570_G	550.4	Umbilical hernia	digestive	0.954478	0.746942	0.980443	0.0612104	0.419161	54590	555	54035	273	FALSE	FALSE
rs3775094_A	251.1	Hypoglycemia	endocrine/metabolic	0.96159	0.746952	0.982068	0.056079	0.461391	39719	646	39073	225	FALSE	FALSE
rs16860758_G	38	Septicemia	infectious diseases	0.551112	0.746952	1.00878	0.0270856	0.184423	55953	5057	50896	604	FALSE	FALSE
rs10860209_A	274.1	Gout	endocrine/metabolic	0.0391086	0.746955	1.01408	0.0433359	0.152417	61617	2252	59365	366	FALSE	FALSE
rs1519480_C	261.2	Vitamin B-complex deficiencies	endocrine/metabolic	0.274822	0.746963	1.01171	0.0360786	0.32829	45210	1861	43349	2	FALSE	FALSE
rs497273_C	716.9	Arthropathy NOS	musculoskeletal	0.232462	0.74697	1.01186	0.036545	0.345046	53390	1759	51631	260	FALSE	FALSE
rs34506303_G	275.5	Disorders of calcium/phosphorus metabolism	endocrine/metabolic	0.617946	0.746974	1.01529	0.0470212	0.157672	56332	1729	54603	984	FALSE	FALSE
rs72979712_T	952	Spinal cord injury without evidence of spinal bone injury	injuries & poisonings	0.648095	0.746977	0.88996	0.361341	0.0522232	63219	87	63132	66	FALSE	FALSE
rs55754152_A	530.11	GERD	digestive	0.916554	0.746984	0.989562	0.0325251	0.0514894	50894	13681	37213	26	FALSE	FALSE
rs6128461_T	198.4	Secondary malignant neoplasm of liver	neoplasms	0.38926	0.746992	0.988754	0.0350584	0.379617	46867	1845	45022	45	FALSE	FALSE
rs16969990_T	715.2	Ankylosing spondylitis	musculoskeletal	0.790657	0.746999	0.92393	0.245254	0.0695035	53357	138	53219	36	FALSE	FALSE
rs3802113_G	371.3	Inflammation of eyelids	sense organs	0.127895	0.747008	0.978831	0.0663281	0.165957	54927	841	54086	54	FALSE	FALSE
rs4775238_A	801.1	Fracture of foot	injuries & poisonings	0.118931	0.74701	1.01712	0.0526156	0.415254	51377	757	50620	220	FALSE	FALSE
rs6128461_T	426.8	Other cardiac conduction disorders	circulatory system	0.536181	0.747012	1.03488	0.106291	0.378722	37645	188	37457	34	FALSE	FALSE
rs730497_A	564.9	Personal history of diseases of digestive system	digestive	0.1512	0.747013	1.03257	0.0993645	0.179882	41063	338	40725	28	FALSE	FALSE
rs2908296_T	145.3	Cancer of major salivary glands	neoplasms	0.262445	0.747014	1.05614	0.16934	0.153694	61333	130	61203	65	FALSE	FALSE
rs8070737_T	586.12	Vesicoureteral reflux	genitourinary	0.0854052	0.747016	0.963295	0.115928	0.180769	46222	265	45957	22	FALSE	FALSE
rs4433533_G	946	Anaphylactic shock NOS	injuries & poisonings	0.717035	0.747022	1.04017	0.122099	0.21617	48936	194	48742	11	FALSE	FALSE
rs7405696_C	783.1	Postprocedural fever	symptoms	0.658776	0.747028	0.954027	0.145906	0.409357	47709	98	47611	390	FALSE	FALSE
rs8003022_G	579.2	Splenomegaly	digestive	0.966539	0.747029	1.01559	0.0479693	0.393822	49742	923	48819	42	FALSE	FALSE
rs12531914_A	722.1	Displacement of intervertebral disc	musculoskeletal	0.964456	0.747041	0.984952	0.0470096	0.268343	50361	1184	49177	108	FALSE	FALSE
rs7405696_C	429	Ill-defined descriptions and complications of heart disease	circulatory system	0.475494	0.747046	1.01002	0.0309224	0.407061	51534	2315	49219	458	FALSE	FALSE
rs117252445_A	969	Poisoning by psychotropic agents	injuries & poisonings	0.0571598	0.747053	1.08418	0.250608	0.0556333	46465	145	46320	85	FALSE	FALSE
rs2948567_T	427.61	Supraventricular premature beats	circulatory system	0.891839	0.747053	0.967533	0.102335	0.331712	37525	222	37303	196	FALSE	FALSE
rs2971670_T	368.4	Visual field defects	sense organs	0.350494	0.747053	1.03456	0.105346	0.178506	58057	304	57753	53	FALSE	FALSE
rs10181515_T	946	Anaphylactic shock NOS	injuries & poisonings	0.000597053	0.747057	0.961193	0.122722	0.226092	48927	194	48733	19	FALSE	FALSE
rs6026591_A	112	Candidiasis	infectious diseases	0.341545	0.747064	0.989831	0.0316923	0.380131	55665	2218	53447	142	FALSE	FALSE
rs2380950_G	694.1	Vitiligo	dermatologic	0.385018	0.747065	1.09578	0.283618	0.0961757	52872	66	52806	26	FALSE	FALSE
rs6885132_G	625.1	Dyspareunia	genitourinary	0.356386	0.747067	1.04973	0.150499	0.101359	30895	237	30658	56	FALSE	FALSE
rs11564710_A	172.21	Basal cell carcinoma	neoplasms	0.76053	0.747071	0.987685	0.0384222	0.415961	54082	1488	52594	113	FALSE	FALSE
rs76177300_A	214	Lipoma	neoplasms	0.969662	0.747074	1.04698	0.142362	0.0460577	61043	548	60495	877	FALSE	FALSE
rs11626787_G	704	Diseases of hair and hair follicles	dermatologic	0.838293	0.747075	0.986576	0.0419064	0.345824	59150	1294	57856	153	FALSE	FALSE
rs12631733_T	745	Pain in joint	musculoskeletal	0.625371	0.747081	0.994137	0.0182354	0.159755	55945	17021	38924	153	FALSE	FALSE
rs6128461_T	694.3	Vascular disorders of skin	dermatologic	0.676597	0.747081	0.908714	0.29683	0.380139	52811	25	52786	47	FALSE	FALSE
rs11626787_G	378.5	Paralytic strabismus	sense organs	0.685142	0.747081	0.962747	0.117722	0.346313	54214	163	54051	137	FALSE	FALSE
rs6026592_A	513.8	Disorders of diaphragm	respiratory	0.143601	0.747082	1.03001	0.0916936	0.380093	58270	252	58018	151	FALSE	FALSE
rs62405452_A	841	Sprains and strains of back and neck	injuries & poisonings	0.133331	0.747096	1.02592	0.079351	0.107138	55825	836	54989	10	FALSE	FALSE
rs62405453_A	841	Sprains and strains of back and neck	injuries & poisonings	0.133331	0.747096	1.02592	0.079351	0.107138	55825	836	54989	10	FALSE	FALSE
rs62405454_C	841	Sprains and strains of back and neck	injuries & poisonings	0.133331	0.747096	1.02592	0.079351	0.107138	55825	836	54989	10	FALSE	FALSE
rs4237150_C	327.7	Sleep related movement disorders	neurological	0.78921	0.747096	0.986772	0.0412946	0.411429	47538	1264	46274	122	FALSE	FALSE
rs757209_A	132.1	Pediculosis and phthirus infestation	infectious diseases	0.342066	0.747103	0.928527	0.229966	0.407411	59710	42	59668	560	FALSE	FALSE
rs13282002_C	145.3	Cancer of major salivary glands	neoplasms	0.574569	0.747105	0.945994	0.172173	0.158756	61012	130	60882	402	FALSE	FALSE
rs11650000_A	218.1	Uterine leiomyoma	neoplasms	0.314098	0.747105	1.0175	0.0538008	0.452697	30886	719	30167	103	FALSE	FALSE
rs79896666_C	346	Abnormal findings on study of brain and/or nervous system	neurological	0.265994	0.747107	1.08419	0.250686	0.0558393	47180	139	47041	109	FALSE	FALSE
rs78551082_T	346	Abnormal findings on study of brain and/or nervous system	neurological	0.265994	0.747107	1.08419	0.250686	0.0558393	47180	139	47041	109	FALSE	FALSE
rs74628648_T	346	Abnormal findings on study of brain and/or nervous system	neurological	0.265994	0.747107	1.08419	0.250686	0.0558393	47180	139	47041	109	FALSE	FALSE
rs5210_A	691	Congenital anomalies of skin	dermatologic	0.476887	0.747111	1.03418	0.104229	0.376705	53003	196	52807	24	FALSE	FALSE
rs10181515_T	622	Polyp of female genital organs	genitourinary	0.63421	0.747112	1.03057	0.0933703	0.22744	34286	325	33961	14	FALSE	FALSE
rs79896666_C	850	Hemorrhage or hematoma complicating a procedure	injuries & poisonings	0.67325	0.747115	0.96681	0.104679	0.0564289	54582	879	53703	123	FALSE	FALSE
rs78551082_T	850	Hemorrhage or hematoma complicating a procedure	injuries & poisonings	0.67325	0.747115	0.96681	0.104679	0.0564289	54582	879	53703	123	FALSE	FALSE
rs74628648_T	850	Hemorrhage or hematoma complicating a procedure	injuries & poisonings	0.67325	0.747115	0.96681	0.104679	0.0564289	54582	879	53703	123	FALSE	FALSE
rs78028320_A	70.1	Viral hepatitis A	infectious diseases	0.492251	0.747118	1.11548	0.338925	0.187971	49372	27	49345	264	FALSE	FALSE
rs12453443_G	535.2	Atrophic gastritis	digestive	0.161117	0.747119	1.02066	0.0634222	0.403788	53564	527	53037	621	FALSE	FALSE
rs34506303_G	327.31	Central/nonobstroctive sleep apnea	neurological	0.583182	0.747119	0.950078	0.158823	0.158203	45783	155	45628	815	FALSE	FALSE
rs4237150_C	609.1	Infertility, male	genitourinary	0.828622	0.747129	0.907291	0.301749	0.411817	19539	23	19516	42	FALSE	FALSE
rs72648855_T	191.11	Cancer of brain	neoplasms	0.19812	0.747131	1.03004	0.0917918	0.107245	61467	616	60851	26	FALSE	FALSE
rs72650615_C	191.11	Cancer of brain	neoplasms	0.19812	0.747131	1.03004	0.0917918	0.107245	61467	616	60851	26	FALSE	FALSE
rs7405696_C	590	Pyelonephritis	genitourinary	0.574991	0.747134	1.01507	0.0463943	0.408975	46487	986	45501	417	FALSE	FALSE
rs3213571_C	871.3	Open wound of foot except toe(s) alone	injuries & poisonings	0.87808	0.747135	1.06732	0.202078	0.0833558	55713	156	55557	117	FALSE	FALSE
rs34351_C	559	Ileostomy status	digestive	0.910737	0.747136	1.01852	0.0569198	0.328529	41418	719	40699	58	FALSE	FALSE
rs55754152_A	535.2	Atrophic gastritis	digestive	0.901135	0.747137	1.0448	0.135926	0.0512776	54127	535	53592	32	FALSE	FALSE
rs10771372_T	465	Acute upper respiratory infections of multiple or unspecified sites	respiratory	0.421517	0.747137	0.992995	0.0218024	0.190774	53228	8308	44920	450	FALSE	FALSE
rs12746673_C	497	Bronchitis	respiratory	0.0208064	0.747138	0.97774	0.0698206	0.209346	47916	636	47280	796	FALSE	FALSE
rs234866_A	280.1	Iron deficiency anemias, unspecified or not due to blood loss	hematopoietic	0.0733972	0.747138	1.00918	0.0283542	0.305635	43089	3194	39895	112	FALSE	FALSE
rs4400674_A	871.2	Open wound of finger(s)	injuries & poisonings	0.607393	0.747142	0.970626	0.0924729	0.385301	55916	250	55666	1	FALSE	FALSE
rs72979712_T	696.3	Pityriasis	dermatologic	0.651471	0.747143	0.793017	0.719304	0.052807	52796	22	52774	59	FALSE	FALSE
rs6483215_A	286.1	Congenital coagulation defects	hematopoietic	0.110795	0.747145	1.03468	0.105755	0.235692	47893	245	47648	60	FALSE	FALSE
rs12531914_A	415.2	Chronic pulmonary heart disease	circulatory system	0.988643	0.747146	1.01148	0.0353996	0.269055	53227	2100	51127	111	FALSE	FALSE
rs2924447_A	994.21	Septic shock	injuries & poisonings	0.418289	0.747146	1.01785	0.0548716	0.141192	57790	1386	56404	577	FALSE	FALSE
rs6136447_G	870.1	Open wound or laceration of eye or eyelid	injuries & poisonings	0.724198	0.747147	1.08606	0.256071	0.139132	55573	61	55512	165	FALSE	FALSE
rs1905505_A	980	Encounter for long-term (current) use of antibiotics	infectious diseases	0.845074	0.747148	0.988441	0.0360599	0.289017	60877	1963	58914	337	FALSE	FALSE
rs12302189_A	250.3	Insulin pump user	endocrine/metabolic	0.841262	0.747154	1.01861	0.0572069	0.0562055	47095	3212	43883	94	FALSE	FALSE
rs12493_T	643	Excessive vomiting in pregnancy	pregnancy complications	0.712317	0.74716	0.94911	0.162011	0.187562	35231	134	35097	48	FALSE	FALSE
rs3733227_C	362.9	Retinal edema	sense organs	0.500264	0.747163	0.967895	0.101219	0.334662	56717	224	56493	2	FALSE	FALSE
rs7946714_C	755.4	Congenital anomalies of upper limb, including shoulder girdle	congenital anomalies	0.546827	0.747166	1.07773	0.232214	0.21483	60946	53	60893	61	FALSE	FALSE
rs4558932_C	441.1	Acute vascular insufficiency of intestine	circulatory system	0.106511	0.747171	0.956333	0.138503	0.21191	50729	160	50569	520	FALSE	FALSE
rs72648855_T	626.15	Infertility, female, associated with anovulation	genitourinary	0.278845	0.747173	0.885407	0.377542	0.104937	23900	40	23860	8	FALSE	FALSE
rs72650615_C	626.15	Infertility, female, associated with anovulation	genitourinary	0.278845	0.747173	0.885407	0.377542	0.104937	23900	40	23860	8	FALSE	FALSE
rs2268570_G	530.6	Diverticulum of esophagus, acquired	digestive	0.851928	0.747174	1.05991	0.180498	0.419324	37093	62	37031	213	FALSE	FALSE
rs2941257_T	362.26	Macular puckering of retina	sense organs	0.819427	0.747174	1.02625	0.080369	0.261118	56664	401	56263	244	FALSE	FALSE
rs76369685_A	930	Allergic reaction to food	injuries & poisonings	0.54195	0.747176	1.03351	0.102232	0.0583648	49302	872	48430	339	FALSE	FALSE
rs2941257_T	41.9	Infection with drug-resistant microorganisms	infectious diseases	0.899228	0.747177	0.979284	0.0649383	0.260352	51828	626	51202	222	FALSE	FALSE
rs8003022_G	204.3	Monocytic leukemia	neoplasms	0.963627	0.74718	1.05964	0.179689	0.392816	60074	64	60010	51	FALSE	FALSE
rs28582094_G	701.1	Keratoderma, acquired	dermatologic	0.572993	0.747181	0.955505	0.141194	0.26692	56028	132	55896	46	FALSE	FALSE
rs724016_G	625.1	Dyspareunia	genitourinary	0.3773	0.747182	1.03043	0.0929922	0.435755	30944	237	30707	9	FALSE	FALSE
rs11650000_A	377.3	Optic neuritis/neuropathy	sense organs	0.155027	0.747183	0.971393	0.0900386	0.454224	54264	251	54013	177	FALSE	FALSE
rs6483215_A	586.1	Anatomical abnormatilies of kidney and ureters	genitourinary	0.716653	0.747186	1.03326	0.101497	0.235852	46209	274	45935	54	FALSE	FALSE
rs8070737_T	427.41	Ventricular fibrillation and flutter	circulatory system	0.242527	0.747195	1.03782	0.115156	0.180869	37718	247	37471	17	FALSE	FALSE
rs13282002_C	513.32	Orthopnea	respiratory	0.769437	0.747197	0.937907	0.198873	0.159046	57892	98	57794	387	FALSE	FALSE
rs10116772_A	365.11	Primary open angle glaucoma	sense organs	0.918277	0.747201	0.976291	0.0744418	0.408966	57292	381	56911	48	FALSE	FALSE
rs1799884_T	966	Poisoning by anticonvulsants and anti-Parkinsonism drugs	injuries & poisonings	0.414408	0.747202	1.10457	0.308553	0.178278	46433	34	46399	1	FALSE	FALSE
rs2239525_G	271.9	Other disorders of carbohydrate transport and metabolism	endocrine/metabolic	0.971307	0.747204	1.0767	0.22926	0.260465	62231	48	62183	0	FALSE	FALSE
rs2239526_G	271.9	Other disorders of carbohydrate transport and metabolism	endocrine/metabolic	0.971307	0.747204	1.0767	0.22926	0.260465	62231	48	62183	0	FALSE	FALSE
rs6485473_G	840.2	Rotator cuff (capsule) sprain	injuries & poisonings	0.184263	0.747207	0.977675	0.0700462	0.316092	55419	485	54934	65	FALSE	FALSE
rs3733227_C	70.1	Viral hepatitis A	infectious diseases	0.111598	0.74721	0.909636	0.29384	0.334516	49615	27	49588	2	FALSE	FALSE
rs2908289_A	618.6	Vaginal enterocele, congenital or acquired	genitourinary	0.760346	0.74721	1.04515	0.136994	0.179018	34139	177	33962	10	FALSE	FALSE
rs16969990_T	614.1	Pelvic peritoneal adhesions, female (postoperative) (postinfection)	genitourinary	0.247332	0.747215	1.08454	0.25179	0.0689871	31187	119	31068	23	FALSE	FALSE
rs777355_A	383	Otosclerosis	sense organs	0.0263	0.747218	0.922071	0.251725	0.481471	54130	32	54098	294	FALSE	FALSE
rs13282002_C	710.12	Chronic osteomyelitis	musculoskeletal	0.723722	0.747218	0.973205	0.0842689	0.158106	52082	539	51543	357	FALSE	FALSE
rs1125253_T	614.54	Abscess or ulceration of vulva	genitourinary	0.0625312	0.74722	1.06883	0.206537	0.274978	30957	57	30900	198	FALSE	FALSE
rs1125251_T	614.54	Abscess or ulceration of vulva	genitourinary	0.0625312	0.74722	1.06883	0.206537	0.274978	30957	57	30900	198	FALSE	FALSE
rs2074090_G	695.7	Prurigo and Lichen	dermatologic	0.166574	0.747229	0.970197	0.0938765	0.353662	52816	254	52562	287	FALSE	FALSE
rs10039427_A	513.3	Hypoventilation	respiratory	0.930282	0.747233	0.975906	0.0756753	0.186184	58547	614	57933	244	FALSE	FALSE
rs6889788_A	643	Excessive vomiting in pregnancy	pregnancy complications	0.713599	0.747237	0.949126	0.162011	0.18756	35234	134	35100	45	FALSE	FALSE
rs2380949_G	198.4	Secondary malignant neoplasm of liver	neoplasms	0.0341584	0.747237	0.981398	0.0582626	0.0953575	46871	1845	45026	45	FALSE	FALSE
rs1905505_A	338.2	Chronic pain	neurological	0.961536	0.747245	1.00742	0.0229432	0.289787	51053	5292	45761	277	FALSE	FALSE
rs234866_A	556.1	Ulceration of intestine	digestive	0.457998	0.747245	1.02881	0.0881358	0.306417	40954	304	40650	107	FALSE	FALSE
rs10766395_C	371.3	Inflammation of eyelids	sense organs	0.158442	0.747248	0.983683	0.0510487	0.380831	54519	837	53682	484	FALSE	FALSE
rs6688365_C	426.2	Atrioventricular [AV] block	circulatory system	0.401308	0.747251	1.01359	0.0418969	0.436204	38537	1262	37275	230	FALSE	FALSE
rs3087948_T	802	Fracture of pelvis	injuries & poisonings	0.955157	0.747259	1.02775	0.0849481	0.187779	51225	458	50767	60	FALSE	FALSE
rs10039427_A	190	Cancer of eye	neoplasms	0.81052	0.747263	1.05781	0.174402	0.185887	60744	106	60638	247	FALSE	FALSE
rs55754152_A	364.2	Corneal edema	sense organs	0.847545	0.747263	0.882962	0.386263	0.0513596	57000	75	56925	33	FALSE	FALSE
rs1905505_A	519	Other diseases of respiratory system, not elsewhere classified	respiratory	0.622277	0.747264	1.01016	0.0313698	0.289218	58506	2604	55902	328	FALSE	FALSE
rs10771372_T	701.4	Keloid scar	dermatologic	0.700349	0.747264	1.04054	0.123324	0.191254	55693	209	55484	474	FALSE	FALSE
rs8074454_C	382	Otalgia	sense organs	0.212759	0.74728	1.01565	0.0481814	0.330687	55353	991	54362	19	FALSE	FALSE
rs6899342_G	602	Other disorders of prostate	genitourinary	0.720458	0.747285	1.06077	0.183074	0.246425	20698	79	20619	41	FALSE	FALSE
rs2285676_G	289.8	Polycythemia, secondary	hematopoietic	0.0207052	0.747297	1.02569	0.0787124	0.37486	45533	347	45186	16	FALSE	FALSE
rs10842991_T	647	Infectious and parasitic complications affecting pregnancy	pregnancy complications	0.132575	0.747301	1.04925	0.149201	0.190698	34434	147	34287	315	FALSE	FALSE
rs1364809_C	367.9	Blindness and low vision	sense organs	0.436239	0.747305	1.06106	0.183951	0.0246581	58135	606	57529	10	FALSE	FALSE
rs6136447_G	710.11	Acute osteomyelitis	musculoskeletal	0.540421	0.747306	0.965601	0.108646	0.139328	52093	368	51725	160	FALSE	FALSE
rs28578604_T	792.1	Papanicolaou smear of cervix or vagina with atypical squamous cells	genitourinary	0.969373	0.747308	0.983508	0.0516123	0.219992	28542	1152	27390	33	FALSE	FALSE
rs757209_A	53.1	Herpes zoster with nervous system complications	infectious diseases	0.309395	0.747309	0.964282	0.112888	0.407125	49319	165	49154	463	FALSE	FALSE
rs10766394_G	496.3	Bronchiectasis	respiratory	0.0274786	0.747316	0.979815	0.063292	0.376964	48502	543	47959	73	FALSE	FALSE
rs2239525_G	427.21	Atrial fibrillation	circulatory system	0.982354	0.747322	1.00794	0.0245366	0.262508	43951	6463	37488	0	FALSE	FALSE
rs2239526_G	427.21	Atrial fibrillation	circulatory system	0.982354	0.747322	1.00794	0.0245366	0.262508	43951	6463	37488	0	FALSE	FALSE
rs13136239_A	562.2	Diverticulitis	digestive	0.366422	0.747329	1.01742	0.0535982	0.331185	41122	805	40317	467	FALSE	FALSE
rs35533056_A	624.9	stress incontinence, female	genitourinary	0.848003	0.747332	0.983735	0.0509023	0.387065	31403	851	30552	170	FALSE	FALSE
rs2523507_G	172.11	Melanomas of skin	neoplasms	0.879582	0.747334	1.01502	0.0462914	0.259977	53924	1236	52688	8	FALSE	FALSE
rs6483215_A	579.8	Nonspecific abnormal findings in stool contents	digestive	0.645351	0.747335	0.976858	0.0726794	0.236964	49345	540	48805	62	FALSE	FALSE
rs35498576_C	411.41	Aneurysm and dissection of heart	circulatory system	0.532104	0.74734	0.950597	0.157272	0.280017	46340	104	46236	110	FALSE	FALSE
rs7632381_C	795.82	Elevated cancer antigen 125 [CA 125]	symptoms	0.16806	0.747341	1.05192	0.157121	0.435651	61889	82	61807	10	FALSE	FALSE
rs8003022_G	211	Benign neoplasm of other parts of digestive system	neoplasms	0.925481	0.747343	0.979245	0.0651061	0.392905	57136	501	56635	49	FALSE	FALSE
rs4237150_C	255.22	Mineralocorticoid deficiency	endocrine/metabolic	0.403236	0.747346	1.06942	0.20834	0.410582	53485	47	53438	131	FALSE	FALSE
rs2908289_A	601.4	Balanoposthitis	genitourinary	0.269582	0.747347	0.909233	0.295381	0.180707	20691	42	20649	8	FALSE	FALSE
rs10464106_C	593.2	Microscopic hematuria	genitourinary	0.0579727	0.747349	0.963504	0.115411	0.106949	46293	409	45884	3	FALSE	FALSE
rs2908297_T	731	Osteitis deformans and osteopathies associated with other disorders classified elsewhere	musculoskeletal	0.379534	0.747352	1.0309	0.094472	0.156713	50098	428	49670	16	FALSE	FALSE
rs12593201_A	149.2	Cancer of nasopharynx	neoplasms	0.658954	0.747374	1.05244	0.158676	0.266641	61354	100	61254	13	FALSE	FALSE
rs5210_A	315.1	Learning disorder	mental disorders	0.413445	0.747378	1.05639	0.1703	0.376678	58027	73	57954	24	FALSE	FALSE
rs6790843_A	601.12	Chronic prostatitis	genitourinary	0.515293	0.747378	0.953166	0.148918	0.374494	20732	99	20633	25	FALSE	FALSE
rs56149656_G	654	Other and unspecified complications of birth; puerperium affecting management of mother	pregnancy complications	0.226924	0.747379	1.04914	0.148929	0.10732	34113	231	33882	39	FALSE	FALSE
rs8070737_T	870	Open wounds of head; neck; and trunk	injuries & poisonings	0.241972	0.747381	0.983771	0.0507985	0.181565	56996	1348	55648	20	FALSE	FALSE
rs1250095_T	394.3	Aortic valve disease	circulatory system	0.831858	0.747381	1.09022	0.268186	0.379325	50201	29	50172	282	FALSE	FALSE
rs3802113_G	350.6	Disturbances of sensation of smell and taste	neurological	0.165788	0.747382	1.04673	0.141794	0.165058	53872	174	53698	52	FALSE	FALSE
rs78028320_A	270.11	Disturbances of sulphur-bearing amino-acid metabolism	endocrine/metabolic	0.660149	0.747384	1.10158	0.30036	0.18809	58775	35	58740	318	FALSE	FALSE
rs11075255_A	198.7	Secondary malignant neoplasm of skin	neoplasms	0.960899	0.747385	0.977115	0.071878	0.402897	45251	406	44845	231	FALSE	FALSE
rs6128461_T	745	Pain in joint	musculoskeletal	0.0278264	0.747386	1.00445	0.0137768	0.379854	56040	17050	38990	54	FALSE	FALSE
rs76177300_A	209	Neuroendocrine tumors	neoplasms	0.967385	0.747388	1.08318	0.248082	0.0460666	62453	165	62288	891	FALSE	FALSE
rs144155527_T	420.2	Pericarditis	circulatory system	0.129465	0.74739	1.05142	0.155683	0.0177988	57813	1158	56655	151	FALSE	FALSE
rs62405452_A	427.8	Sinoatrial node dysfunction (Bradycardia)	circulatory system	0.447441	0.747402	1.01994	0.0613042	0.106804	39081	1598	37483	8	FALSE	FALSE
rs62405453_A	427.8	Sinoatrial node dysfunction (Bradycardia)	circulatory system	0.447441	0.747402	1.01994	0.0613042	0.106804	39081	1598	37483	8	FALSE	FALSE
rs62405454_C	427.8	Sinoatrial node dysfunction (Bradycardia)	circulatory system	0.447441	0.747402	1.01994	0.0613042	0.106804	39081	1598	37483	8	FALSE	FALSE
rs16969990_T	315.3	Mental retardation	mental disorders	0.950462	0.747402	0.956708	0.137417	0.0698455	58386	450	57936	41	FALSE	FALSE
rs72727388_C	165	Cancer within the respiratory system	neoplasms	0.633386	0.74741	0.98931	0.0333722	0.272836	61735	2447	59288	766	FALSE	FALSE
rs2908289_A	586.1	Anatomical abnormatilies of kidney and ureters	genitourinary	0.631532	0.747412	0.964049	0.113688	0.179296	46242	276	45966	13	FALSE	FALSE
rs1016565_A	958.2	Traumatic and surgical subcutaneous emphysema	injuries & poisonings	0.856999	0.747412	0.966376	0.106199	0.30992	61916	210	61706	131	FALSE	FALSE
rs1364809_C	586.12	Vesicoureteral reflux	genitourinary	0.0131898	0.747414	0.914659	0.276986	0.0254353	46235	265	45970	9	FALSE	FALSE
rs1411435_G	149.1	Cancer of oropharynx	neoplasms	0.171344	0.747415	1.03535	0.107866	0.0956445	61692	489	61203	68	FALSE	FALSE
rs6483215_A	656.9	Neonatal bradycardia or tachycardia	pregnancy complications	0.661958	0.747416	1.06225	0.187527	0.236014	61740	85	61655	74	FALSE	FALSE
rs11776904_C	540.1	Appendicitis	digestive	0.581114	0.747423	1.0355	0.108322	0.158184	61953	317	61636	1064	FALSE	FALSE
rs10133035_T	270.32	Paraproteinemia	endocrine/metabolic	0.706263	0.747425	0.976154	0.0749433	0.352909	59045	399	58646	414	FALSE	FALSE
rs11564710_A	870.1	Open wound or laceration of eye or eyelid	injuries & poisonings	0.640057	0.747438	0.942418	0.184171	0.41637	55614	62	55552	122	FALSE	FALSE
rs777355_A	686.3	Pilonidal cyst	dermatologic	0.581298	0.747441	1.04946	0.149925	0.482059	51557	90	51467	266	FALSE	FALSE
rs4237150_C	626.15	Infertility, female, associated with anovulation	genitourinary	0.17506	0.747441	0.928445	0.230562	0.409295	23852	40	23812	61	FALSE	FALSE
rs2941257_T	378.1	Strabismus (not specified as paralytic)	sense organs	0.70152	0.747443	1.02164	0.0664818	0.261643	54561	604	53957	238	FALSE	FALSE
rs2074090_G	792	Abnormal Papanicolaou smear of cervix and cervical HPV	genitourinary	0.443251	0.747444	1.01329	0.0409945	0.354811	28642	1372	27270	163	FALSE	FALSE
rs11075256_G	451	Phlebitis and thrombophlebitis	circulatory system	0.328538	0.747447	0.976357	0.0743043	0.294136	45156	449	44707	71	FALSE	FALSE
rs12493_T	359	Muscular dystrophies and other myopathies	neurological	0.914127	0.747451	0.982422	0.0550759	0.186764	56740	1136	55604	72	FALSE	FALSE
rs34351_C	555.1	Regional enteritis	digestive	0.827556	0.747452	1.01113	0.0343807	0.328724	42738	2039	40699	60	FALSE	FALSE
rs6867984_A	31	Diseases due to other mycobacteria	infectious diseases	0.150671	0.747453	1.06954	0.208799	0.106914	51518	116	51402	12	FALSE	FALSE
rs11002898_A	472	Chronic pharyngitis and nasopharyngitis	respiratory	0.133219	0.747462	0.987648	0.0385998	0.251256	43979	1888	42091	106	FALSE	FALSE
rs10766395_C	227.2	Benign neoplasm of parathyroid gland	neoplasms	0.536322	0.747463	1.05376	0.162622	0.380867	60764	79	60685	535	FALSE	FALSE
rs6688365_C	701.1	Keratoderma, acquired	dermatologic	0.458142	0.747465	1.04093	0.124587	0.439191	55781	131	55650	305	FALSE	FALSE
rs6103716_C	715	Other inflammatory spondylopathies	musculoskeletal	0.868141	0.747467	1.01775	0.0546366	0.314361	53981	794	53187	73	FALSE	FALSE
rs2971670_T	425	Cardiomyopathy	circulatory system	0.621089	0.74747	1.01154	0.0356288	0.178868	59650	2893	56757	49	FALSE	FALSE
rs4513637_G	911	Blister	injuries & poisonings	0.0534808	0.747471	0.915821	0.273109	0.176258	62593	49	62544	622	FALSE	FALSE
rs4984980_A	557	Intestinal malabsorption (non-celiac)	digestive	0.0935202	0.747472	1.02652	0.0813019	0.18929	40821	495	40326	459	FALSE	FALSE
rs3087948_T	352.1	Trigeminal nerve disorders [CN5]	neurological	0.891036	0.747474	1.02818	0.0863037	0.188697	54492	435	54057	61	FALSE	FALSE
rs62432360_C	290.16	Vascular dementia	mental disorders	0.745437	0.747475	0.957362	0.135336	0.178516	49046	194	48852	704	FALSE	FALSE
rs28582094_G	331.9	Cerebral degeneration, unspecified	neurological	0.309134	0.747479	1.03433	0.104846	0.266761	47342	232	47110	37	FALSE	FALSE
rs10842991_T	283.21	Hemolytic-uremic syndrome	hematopoietic	0.669564	0.747484	0.909327	0.295225	0.191378	39699	40	39659	350	FALSE	FALSE
rs10842991_T	394.2	Mitral valve disease	circulatory system	0.741203	0.747485	0.970224	0.0938892	0.191071	50395	378	50017	443	FALSE	FALSE
rs2239525_G	727.1	Synovitis and tenosynovitis	musculoskeletal	0.955038	0.747494	0.987471	0.0391618	0.261154	48703	1797	46906	0	FALSE	FALSE
rs2239526_G	727.1	Synovitis and tenosynovitis	musculoskeletal	0.955038	0.747494	0.987471	0.0391618	0.261154	48703	1797	46906	0	FALSE	FALSE
rs10116772_A	362.6	Peripheral retinal degenerations	sense organs	0.938211	0.7475	0.955968	0.139876	0.408825	56556	106	56450	48	FALSE	FALSE
rs7405696_C	71.1	HIV infection, symptomatic	infectious diseases	0.43887	0.747511	1.0183	0.0563334	0.407974	49877	667	49210	407	FALSE	FALSE
rs35498576_C	599.1	Urinary obstruction	genitourinary	0.797109	0.747517	1.03084	0.0943405	0.280328	45131	283	44848	98	FALSE	FALSE
rs9901746_A	498	Acute bronchospasm	respiratory	0.337021	0.747529	1.05866	0.177088	0.407148	47608	67	47541	507	FALSE	FALSE
rs12593201_A	655.1	Abnormality in fetal heart rate or rhythm	pregnancy complications	0.962788	0.747531	1.02044	0.0628446	0.268399	33452	680	32772	4	FALSE	FALSE
rs72650616_A	561	Symptoms involving digestive system	digestive	0.0531421	0.747531	1.01195	0.0369152	0.107205	44928	4242	40686	80	FALSE	FALSE
rs580240_T	275.5	Disorders of calcium/phosphorus metabolism	endocrine/metabolic	0.317457	0.747533	0.988987	0.034403	0.485556	57254	1756	55498	7	FALSE	FALSE
rs6790843_A	624.1	Dystrophy of female genital tract	genitourinary	0.587025	0.747533	0.925571	0.24028	0.372949	30724	38	30686	30	FALSE	FALSE
rs4930046_A	440.1	Atherosclerosis of renal artery	circulatory system	0.374183	0.747541	0.973451	0.0835961	0.482148	50835	290	50545	547	FALSE	FALSE
rs8074454_C	426.25	Other heart block	circulatory system	0.795556	0.747554	1.06983	0.209714	0.32986	37528	51	37477	13	FALSE	FALSE
rs8074454_C	740.11	Osteoarthrosis, localized, primary	musculoskeletal	0.355086	0.747559	0.992734	0.0226585	0.330207	53253	5643	47610	16	FALSE	FALSE
rs13136239_A	496.3	Bronchiectasis	respiratory	0.572768	0.747566	0.979154	0.0654531	0.333177	48057	538	47519	537	FALSE	FALSE
rs6889788_A	749	Congenital anomalies of face and neck	congenital anomalies	0.879566	0.747572	0.970795	0.092095	0.186314	62392	427	61965	75	FALSE	FALSE
rs34506303_G	255.22	Mineralocorticoid deficiency	endocrine/metabolic	0.277443	0.747572	1.09251	0.274899	0.158267	52743	47	52696	919	FALSE	FALSE
rs4433533_G	772.4	Rhabdomyolysis	symptoms	0.613755	0.747581	1.04167	0.126853	0.215304	53738	179	53559	14	FALSE	FALSE
rs925095_T	558	Noninfectious gastroenteritis	digestive	0.960213	0.747586	0.990422	0.0299058	0.382332	43147	2514	40633	128	FALSE	FALSE
rs3775094_A	573.5	Jaundice (not of newborn)	digestive	0.93673	0.747589	0.983021	0.0532109	0.462946	47148	718	46430	265	FALSE	FALSE
rs4887810_A	334.1	Spinocerebellar disease	neurological	0.125174	0.747589	1.04453	0.135372	0.326359	47005	123	46882	273	FALSE	FALSE
rs7405696_C	274.2	Crystal arthropathies	endocrine/metabolic	0.00890671	0.747591	0.968495	0.0994741	0.407402	59440	215	59225	512	FALSE	FALSE
rs13136239_A	411.1	Unstable angina (intermediate coronary syndrome)	circulatory system	0.558994	0.747594	0.988147	0.0370518	0.330592	47719	1874	45845	540	FALSE	FALSE
rs1799884_T	980	Encounter for long-term (current) use of antibiotics	infectious diseases	0.431447	0.74761	1.01366	0.0421657	0.17846	61207	1972	59235	2	FALSE	FALSE
rs11708067_G	603	Other disorders of testis	genitourinary	0.514664	0.74761	0.967012	0.104242	0.234224	19825	270	19555	1	FALSE	FALSE
rs2908296_T	757	Congenital anomalies of the integument	congenital anomalies	0.0456545	0.747612	0.900364	0.326162	0.153853	60574	39	60535	64	FALSE	FALSE
rs72727388_C	495	Asthma	respiratory	0.385985	0.747613	1.00767	0.0237374	0.272753	52476	4983	47493	632	FALSE	FALSE
rs4812816_A	209	Neuroendocrine tumors	neoplasms	0.105514	0.747615	0.957241	0.135805	0.216993	63260	168	63092	48	FALSE	FALSE
rs777355_A	578.1	Hematemesis	digestive	0.0805956	0.747618	1.02032	0.0625282	0.481318	49137	520	48617	257	FALSE	FALSE
rs497273_C	375	Disorders of lacrimal system	sense organs	0.271135	0.747626	0.968426	0.0997086	0.346354	54157	227	53930	264	FALSE	FALSE
rs11650000_A	359	Muscular dystrophies and other myopathies	neurological	0.337777	0.74763	1.01391	0.0429426	0.454153	56623	1131	55492	196	FALSE	FALSE
rs11075255_A	38.3	Bacteremia	infectious diseases	0.875836	0.747638	0.990043	0.0311008	0.40152	53422	2255	51167	267	FALSE	FALSE
rs10464106_C	157	Pancreatic cancer	neoplasms	0.165923	0.747644	1.02904	0.0889757	0.10687	55661	660	55001	2	FALSE	FALSE
rs2908297_T	513	Respiratory abnormalities	respiratory	0.163866	0.747644	1.01456	0.0449193	0.156295	60082	1940	58142	21	FALSE	FALSE
rs4660895_T	526.4	Temporomandibular joint disorders	digestive	0.0397053	0.747644	1.02915	0.0893164	0.295377	57887	301	57586	35	FALSE	FALSE
rs79896666_C	709.4	Polymyositis	dermatologic	0.319566	0.747651	1.11706	0.344062	0.0562489	51841	71	51770	120	FALSE	FALSE
rs78551082_T	709.4	Polymyositis	dermatologic	0.319566	0.747651	1.11706	0.344062	0.0562489	51841	71	51770	120	FALSE	FALSE
rs74628648_T	709.4	Polymyositis	dermatologic	0.319566	0.747651	1.11706	0.344062	0.0562489	51841	71	51770	120	FALSE	FALSE
rs10181515_T	580.1	Glomerulonephritis	genitourinary	0.359599	0.747654	1.02949	0.0903359	0.226383	46311	347	45964	16	FALSE	FALSE
rs497273_C	600	Hyperplasia of prostate	genitourinary	0.627137	0.747655	0.989804	0.031852	0.344481	23637	3083	20554	125	FALSE	FALSE
rs11042985_G	523.3	Periodontitis (acute or chronic)	digestive	0.759144	0.747655	1.03003	0.0919773	0.412442	57653	246	57407	225	FALSE	FALSE
rs6485473_G	368.4	Visual field defects	sense organs	0.47162	0.747663	1.0284	0.0870423	0.31563	58041	305	57736	67	FALSE	FALSE
rs8070737_T	394	Rheumatic disease of the heart valves	circulatory system	0.29924	0.747665	1.01273	0.0393117	0.180844	52747	2327	50420	19	FALSE	FALSE
rs28578604_T	602	Other disorders of prostate	genitourinary	0.789784	0.747666	0.937405	0.200919	0.21918	20709	79	20630	28	FALSE	FALSE
rs62405452_A	31	Diseases due to other mycobacteria	infectious diseases	0.147206	0.747666	1.06948	0.2088	0.106922	51519	116	51403	11	FALSE	FALSE
rs62405453_A	31	Diseases due to other mycobacteria	infectious diseases	0.147206	0.747666	1.06948	0.2088	0.106922	51519	116	51403	11	FALSE	FALSE
rs62405454_C	31	Diseases due to other mycobacteria	infectious diseases	0.147206	0.747666	1.06948	0.2088	0.106922	51519	116	51403	11	FALSE	FALSE
rs10116772_A	947	Urticaria	dermatologic	0.883695	0.747667	1.01881	0.0579271	0.409969	49333	620	48713	42	FALSE	FALSE
rs6031558_C	686.2	Impetigo	dermatologic	0.990425	0.747668	1.04472	0.135977	0.32721	51820	120	51700	23	FALSE	FALSE
rs1250590_A	627.4	Premenopausal menorrhagia	genitourinary	0.683303	0.74767	1.05709	0.172569	0.477969	23535	68	23467	427	FALSE	FALSE
rs79896666_C	346.2	Nonspecific abnormal results of function study of brain and central nervous system	neurological	0.207317	0.747675	1.09673	0.286998	0.0558372	47146	105	47041	109	FALSE	FALSE
rs78551082_T	346.2	Nonspecific abnormal results of function study of brain and central nervous system	neurological	0.207317	0.747675	1.09673	0.286998	0.0558372	47146	105	47041	109	FALSE	FALSE
rs74628648_T	346.2	Nonspecific abnormal results of function study of brain and central nervous system	neurological	0.207317	0.747675	1.09673	0.286998	0.0558372	47146	105	47041	109	FALSE	FALSE
rs10771372_T	283.21	Hemolytic-uremic syndrome	hematopoietic	0.657937	0.747681	0.909392	0.295242	0.191345	39732	40	39692	316	FALSE	FALSE
rs78028320_A	110.11	Dermatophytosis of nail	infectious diseases	0.8759	0.747682	0.985082	0.0467212	0.188192	54920	1610	53310	290	FALSE	FALSE
rs12593201_A	303	Psychogenic and somatoform disorders	mental disorders	0.816107	0.747682	1.02486	0.07632	0.265245	36651	448	36203	13	FALSE	FALSE
rs11042985_G	764	Sciatica	symptoms	0.606887	0.74769	0.987911	0.0378091	0.412532	56352	1506	54846	224	FALSE	FALSE
rs2564929_T	80	Postoperative infection	infectious diseases	0.552653	0.747695	1.01337	0.0412985	0.327867	60215	1355	58860	14	FALSE	FALSE
rs234866_A	250.4	Abnormal glucose	endocrine/metabolic	0.0749522	0.747695	0.993224	0.0211345	0.308261	50287	6429	43858	125	FALSE	FALSE
rs4660895_T	224.1	Benign neoplasm of eye, uveal	neoplasms	0.104383	0.747705	1.04065	0.123872	0.29519	60993	155	60838	36	FALSE	FALSE
rs78028320_A	622.1	Polyp of corpus uteri	genitourinary	0.711129	0.747711	1.03861	0.117763	0.188077	34034	236	33798	190	FALSE	FALSE
rs11890449_T	255.21	Glucocorticoid deficiency	endocrine/metabolic	0.978167	0.747719	0.96345	0.115761	0.0509729	54323	804	53519	47	FALSE	FALSE
rs10766395_C	592.12	Chronic cystitis	genitourinary	0.805716	0.747726	0.948013	0.165985	0.379635	45574	79	45495	413	FALSE	FALSE
rs12593201_A	751.1	Congenital anomalies of genital organs	congenital anomalies	0.498465	0.747726	0.973546	0.0833537	0.267102	59629	385	59244	12	FALSE	FALSE
rs4775238_A	153.3	Malignant neoplasm of rectum, rectosigmoid junction, and anus	neoplasms	0.0446025	0.747729	0.985863	0.0442677	0.416098	51578	1083	50495	219	FALSE	FALSE
rs11650000_A	782.6	Pallor and flushing	symptoms	0.1937	0.747734	0.974131	0.0814905	0.45299	51351	309	51042	171	FALSE	FALSE
rs1250590_A	38.3	Bacteremia	infectious diseases	0.910267	0.747734	1.00995	0.0307877	0.476471	52808	2227	50581	905	FALSE	FALSE
rs2380950_G	389.1	Sensorineural hearing loss	sense organs	0.0539754	0.747735	0.984846	0.0474766	0.0956578	57528	2812	54716	31	FALSE	FALSE
rs6899343_T	707	Chronic ulcer of skin	dermatologic	0.889982	0.747743	0.987559	0.0389246	0.247516	61188	1876	59312	492	FALSE	FALSE
rs142848532_T	715	Other inflammatory spondylopathies	musculoskeletal	0.0121308	0.747749	1.03853	0.117565	0.0477287	53186	786	52400	891	FALSE	FALSE
rs10766395_C	337.1	Peripheral autonomic neuropathy	neurological	0.64449	0.747752	1.04201	0.127953	0.381124	46868	128	46740	427	FALSE	FALSE
rs580240_T	70.1	Viral hepatitis A	infectious diseases	0.328025	0.747753	0.915348	0.27503	0.486485	49612	27	49585	5	FALSE	FALSE
rs6136447_G	286.6	Defibrination syndrome	hematopoietic	0.225293	0.747753	0.929082	0.228723	0.139382	47639	85	47554	157	FALSE	FALSE
rs2908296_T	756.5	Congenital osteodystrophies	congenital anomalies	0.149761	0.747757	1.07998	0.23925	0.153763	60951	64	60887	65	FALSE	FALSE
rs4400674_A	755.6	Other congenital anomalies of lower limb, including pelvic girdle	congenital anomalies	0.694083	0.74776	1.03189	0.0976009	0.385789	61176	228	60948	1	FALSE	FALSE
rs1364809_C	433.11	Occlusion of cerebral arteries, with cerebral infarction	circulatory system	0.3608	0.747766	0.915917	0.273114	0.025254	52764	332	52432	9	FALSE	FALSE
rs580240_T	288.11	Neutropenia	hematopoietic	0.697265	0.74777	0.989222	0.0336968	0.484549	47473	1855	45618	3	FALSE	FALSE
rs117252445_A	577.1	Acute pancreatitis	digestive	0.681298	0.747771	0.958369	0.13223	0.0558285	61277	565	60712	113	FALSE	FALSE
rs12746673_C	656	Other perinatal conditions of fetus or newborn	pregnancy complications	0.274272	0.747773	1.02063	0.0634862	0.208883	61757	985	60772	1002	FALSE	FALSE
rs11626787_G	752	Nervous system congenital anomalies	congenital anomalies	0.784457	0.74778	0.979597	0.0641061	0.346272	62051	556	61495	167	FALSE	FALSE
rs55754152_A	345.1	Epilepsy	neurological	0.965375	0.747784	0.974621	0.0799414	0.051072	48833	1712	47121	28	FALSE	FALSE
rs10771372_T	394.2	Mitral valve disease	circulatory system	0.735821	0.747789	0.970258	0.0938988	0.191036	50425	378	50047	412	FALSE	FALSE
rs11890449_T	599.8	Other symptoms involving urinary system	genitourinary	0.920701	0.74779	1.05943	0.179547	0.0514755	45206	299	44907	39	FALSE	FALSE
rs580240_T	270.35	Macroglobulinemia	endocrine/metabolic	0.393435	0.747791	1.09999	0.296373	0.485445	59053	23	59030	7	FALSE	FALSE
rs580240_T	253.2	Pituitary hypofunction	endocrine/metabolic	0.0925515	0.747792	1.02941	0.0901446	0.485531	53806	250	53556	5	FALSE	FALSE
rs4930046_A	704.1	Alopecia	dermatologic	0.0993276	0.747795	0.981615	0.0577073	0.481661	57990	615	57375	647	FALSE	FALSE
rs1250095_T	721.1	Spondylosis without myelopathy	musculoskeletal	0.989217	0.747797	1.00811	0.0251134	0.378583	52818	3805	49013	311	FALSE	FALSE
rs11890449_T	426.2	Atrioventricular [AV] block	circulatory system	0.849927	0.747798	0.970198	0.0940927	0.0516075	38725	1263	37462	31	FALSE	FALSE
rs7163757_T	448	Disease of capillaries	circulatory system	0.958764	0.747799	1.09003	0.268098	0.42228	51068	28	51040	30	FALSE	FALSE
rs79896666_C	753.1	Congenital cataract and lens anomalies	congenital anomalies	0.558072	0.7478	0.792611	0.722837	0.0566921	61543	22	61521	139	FALSE	FALSE
rs78551082_T	753.1	Congenital cataract and lens anomalies	congenital anomalies	0.558072	0.7478	0.792611	0.722837	0.0566921	61543	22	61521	139	FALSE	FALSE
rs74628648_T	753.1	Congenital cataract and lens anomalies	congenital anomalies	0.558072	0.7478	0.792611	0.722837	0.0566921	61543	22	61521	139	FALSE	FALSE
rs1250590_A	586.4	Stricture/obstruction of ureter	genitourinary	0.576194	0.747803	1.01659	0.0511581	0.473853	46029	801	45228	793	FALSE	FALSE
rs34351_C	535.9	Gastritis and duodenitis, NOS	digestive	0.618476	0.747805	0.975634	0.0767179	0.32974	53941	392	53549	75	FALSE	FALSE
rs11263762_A	532	Dysphagia	digestive	0.768818	0.747812	0.993356	0.0207314	0.408801	42928	5743	37185	61	FALSE	FALSE
rs2380950_G	780	Hypothermia/Chills	symptoms	0.16743	0.747812	1.06196	0.186967	0.0957204	62693	156	62537	33	FALSE	FALSE
rs1510148_T	276	Disorders of fluid, electrolyte, and acid-base balance	endocrine/metabolic	0.87558	0.747816	1.00505	0.0156647	0.261061	55510	15186	40324	254	FALSE	FALSE
rs13136239_A	425.8	Other cardiomyopathy	circulatory system	0.626398	0.74782	1.04547	0.138313	0.331744	56316	116	56200	623	FALSE	FALSE
rs6749367_T	644	Anemia during pregnancy	pregnancy complications	0.11969	0.747825	1.04395	0.133767	0.252981	34886	147	34739	257	FALSE	FALSE
rs9901746_A	201	Hodgkin's disease	neoplasms	0.529131	0.747827	1.04186	0.127539	0.40691	59577	127	59450	635	FALSE	FALSE
rs1905505_A	303	Psychogenic and somatoform disorders	mental disorders	0.573953	0.74783	1.02418	0.0743065	0.288124	36453	447	36006	215	FALSE	FALSE
rs4887810_A	258.1	Postablative ovarian failure	endocrine/metabolic	0.916926	0.747834	1.07301	0.219192	0.326484	29928	46	29882	149	FALSE	FALSE
rs2523506_T	622.1	Polyp of corpus uteri	genitourinary	0.669416	0.747834	1.04075	0.12425	0.160711	34198	238	33960	14	FALSE	FALSE
rs4513637_G	523.1	Gingivitis	digestive	0.077387	0.747837	0.973606	0.0832003	0.175843	57611	525	57086	558	FALSE	FALSE
rs2403205_T	264.9	Lack of normal physiological development, unspecified	endocrine/metabolic	0.507521	0.747839	1.01799	0.0554746	0.371541	44049	811	43238	120	FALSE	FALSE
rs6026592_A	255.2	Adrenal hypofunction	endocrine/metabolic	0.603686	0.747843	1.01586	0.0489591	0.379942	54328	901	53427	143	FALSE	FALSE
rs4660895_T	560.4	Other intestinal obstruction	digestive	0.039081	0.74785	0.986463	0.0423961	0.29522	42133	1401	40732	21	FALSE	FALSE
rs1125253_T	312.3	Impulse control disorder	mental disorders	0.0943897	0.747853	0.953108	0.149397	0.274367	57711	117	57594	395	FALSE	FALSE
rs1125251_T	312.3	Impulse control disorder	mental disorders	0.0943897	0.747853	0.953108	0.149397	0.274367	57711	117	57594	395	FALSE	FALSE
rs2908296_T	358	Myoneural disorders	neurological	0.204492	0.747855	0.960884	0.124122	0.154104	55878	256	55622	55	FALSE	FALSE
rs55754152_A	117.3	Blastomycotic infection	infectious diseases	0.970141	0.747855	0.793311	0.720257	0.0512275	53565	24	53541	33	FALSE	FALSE
rs12493_T	749	Congenital anomalies of face and neck	congenital anomalies	0.877144	0.747856	0.970829	0.0920944	0.186305	62387	427	61960	80	FALSE	FALSE
rs4558932_C	250.7	Diabetic retinopathy	endocrine/metabolic	0.259676	0.747859	0.97918	0.0654487	0.212166	56675	728	55947	570	FALSE	FALSE
rs8074454_C	258	Iatrogenic endocrine disorders	endocrine/metabolic	0.088177	0.747861	1.06882	0.207039	0.331241	53597	52	53545	18	FALSE	FALSE
rs1250109_C	370	Keratitis	sense organs	0.549789	0.747861	1.02165	0.0666378	0.173552	54926	804	54122	17	FALSE	FALSE
rs2133705_C	288.1	Decreased white blood cell count	hematopoietic	0.355798	0.747861	0.990429	0.0299176	0.489125	47266	2382	44884	819	FALSE	FALSE
rs7405696_C	495.2	Asthma with exacerbation	respiratory	0.366031	0.747862	1.0149	0.046021	0.408119	48639	1006	47633	417	FALSE	FALSE
rs6899343_T	271.3	Intestinal disaccharidase deficiencies and disaccharide malabsorption	endocrine/metabolic	0.896025	0.747865	1.02255	0.0693582	0.247174	62272	564	61708	496	FALSE	FALSE
rs777355_A	750.11	Esophageal atresia/tracheoesophageal fistula	congenital anomalies	0.171839	0.747866	1.08711	0.259818	0.481285	58990	30	58960	309	FALSE	FALSE
rs11002898_A	430.1	Subarachnoid hemorrhage	circulatory system	0.0279366	0.747867	0.971582	0.0896863	0.250399	52656	338	52318	125	FALSE	FALSE
rs2564929_T	204.4	Multiple myeloma	neoplasms	0.452128	0.747869	1.03162	0.0968479	0.328219	60286	241	60045	16	FALSE	FALSE
rs7632381_C	8.52	Intestinal infection due to C. difficile	infectious diseases	0.22664	0.747871	1.01805	0.0556364	0.436903	60914	664	60250	9	FALSE	FALSE
rs11708067_G	368.91	Psychophysical visual disturbances	sense organs	0.107978	0.747874	1.05386	0.163211	0.235674	57900	102	57798	3	FALSE	FALSE
rs4930046_A	283	Acquired hemolytic anemias	hematopoietic	0.067428	0.747875	0.966914	0.104672	0.481035	39732	185	39547	459	FALSE	FALSE
rs28582094_G	389.1	Sensorineural hearing loss	sense organs	0.582276	0.747875	0.989932	0.0314812	0.267121	57517	2813	54704	44	FALSE	FALSE
rs72979712_T	727.1	Synovitis and tenosynovitis	musculoskeletal	0.0379086	0.747877	1.02476	0.0760897	0.0523758	48658	1796	46862	47	FALSE	FALSE
rs10771372_T	348.4	Cerebral cysts	neurological	0.773171	0.747881	1.04754	0.144494	0.190968	46932	152	46780	386	FALSE	FALSE
rs10766395_C	204	Leukemia	neoplasms	0.267332	0.747894	1.01408	0.0434939	0.380518	60708	1147	59561	533	FALSE	FALSE
rs2908297_T	803.2	Fracture of radius and ulna	injuries & poisonings	0.0285555	0.7479	0.982083	0.05625	0.15662	52056	1242	50814	15	FALSE	FALSE
rs7946714_C	526.42	Arthralgia/ankylosis of temporomandibular joint	digestive	0.645289	0.747902	1.08525	0.254526	0.215812	57615	44	57571	54	FALSE	FALSE
rs2239525_G	604.3	Peyronie's disease	genitourinary	0.911873	0.747905	0.953523	0.148074	0.260381	19675	119	19556	0	FALSE	FALSE
rs2239526_G	604.3	Peyronie's disease	genitourinary	0.911873	0.747905	0.953523	0.148074	0.260381	19675	119	19556	0	FALSE	FALSE
rs234866_A	81.12	Chronic graft-versus-host disease	infectious diseases	0.560777	0.747913	0.935337	0.207996	0.307275	58791	56	58735	145	FALSE	FALSE
rs34351_C	569.2	Gastrointestinal complications	digestive	0.786173	0.747917	0.986657	0.0417949	0.329984	52789	1385	51404	70	FALSE	FALSE
rs2268570_G	571.6	Primary biliary cirrhosis	digestive	0.971825	0.747918	1.03004	0.0920959	0.418718	46671	240	46431	257	FALSE	FALSE
rs28582094_G	427.1	Paroxysmal tachycardia, unspecified	circulatory system	0.353333	0.747921	0.989975	0.0313493	0.268599	40406	2944	37462	32	FALSE	FALSE
rs4558932_C	619.4	Noninflammatory disorders of vagina	genitourinary	0.649272	0.747922	1.02748	0.0843539	0.212159	31137	425	30712	319	FALSE	FALSE
rs144155527_T	301	Personality disorders	mental disorders	0.722289	0.747923	0.910285	0.292482	0.0176741	36494	370	36124	95	FALSE	FALSE
rs4433533_G	41	Bacterial infection NOS	infectious diseases	0.438556	0.747924	1.00765	0.0236993	0.214372	57286	5884	51402	16	FALSE	FALSE
rs1411435_G	694.1	Vitiligo	dermatologic	0.366448	0.747932	1.09541	0.283576	0.096251	52841	66	52775	60	FALSE	FALSE
rs7632381_C	709.7	Unspecified diffuse connective tissue disease	dermatologic	0.557585	0.747933	0.968621	0.0992089	0.435329	52087	210	51877	8	FALSE	FALSE
rs72650616_A	31	Diseases due to other mycobacteria	infectious diseases	0.132819	0.747933	1.06941	0.208815	0.106939	51450	116	51334	85	FALSE	FALSE
rs6790843_A	443.9	Peripheral vascular disease, unspecified	circulatory system	0.414984	0.747934	0.988981	0.0344791	0.373084	53039	2022	51017	57	FALSE	FALSE
rs7946714_C	288.3	Eosinophilia	hematopoietic	0.604797	0.747941	1.03808	0.116304	0.215019	45796	215	45581	44	FALSE	FALSE
rs6031558_C	228	Hemangioma and lymphangioma, any site	neoplasms	0.904232	0.747944	1.01544	0.0476702	0.327947	61580	1010	60570	26	FALSE	FALSE
rs11002898_A	287.31	Primary thrombocytopenia	hematopoietic	0.0268314	0.747946	1.0295	0.0904837	0.250376	47910	324	47586	118	FALSE	FALSE
rs79896666_C	580.13	Acute glomerulonephritis, NOS	genitourinary	0.0112185	0.747946	0.862928	0.458768	0.0569864	45932	51	45881	105	FALSE	FALSE
rs78551082_T	580.13	Acute glomerulonephritis, NOS	genitourinary	0.0112185	0.747946	0.862928	0.458768	0.0569864	45932	51	45881	105	FALSE	FALSE
rs74628648_T	580.13	Acute glomerulonephritis, NOS	genitourinary	0.0112185	0.747946	0.862928	0.458768	0.0569864	45932	51	45881	105	FALSE	FALSE
rs2523506_T	614	Inflammatory diseases of female pelvic organs	genitourinary	0.826579	0.74795	1.01721	0.053113	0.16069	32457	1380	31077	14	FALSE	FALSE
rs117252445_A	427	Cardiac dysrhythmias	circulatory system	0.444145	0.74796	0.990577	0.0294652	0.0556675	55095	17671	37424	99	FALSE	FALSE
rs7163757_T	433.12	Cerebral atherosclerosis	circulatory system	0.946682	0.74796	0.972381	0.0871616	0.422149	52684	271	52413	28	FALSE	FALSE
rs867635_T	204.4	Multiple myeloma	neoplasms	0.71087	0.747962	1.05535	0.167652	0.0788832	60279	240	60039	23	FALSE	FALSE
rs6899343_T	947	Urticaria	dermatologic	0.101324	0.747972	1.02147	0.0661067	0.246984	48995	617	48378	395	FALSE	FALSE
rs72648855_T	132.1	Pediculosis and phthirus infestation	infectious diseases	0.159687	0.747973	0.886897	0.37355	0.107017	60224	42	60182	26	FALSE	FALSE
rs72650615_C	132.1	Pediculosis and phthirus infestation	infectious diseases	0.159687	0.747973	0.886897	0.37355	0.107017	60224	42	60182	26	FALSE	FALSE
rs62432360_C	300.12	Agorophobia, social phobia, and panic disorder	mental disorders	0.931052	0.747975	0.977978	0.0693049	0.177676	36468	739	35729	522	FALSE	FALSE
rs2523507_G	379.1	Scleritis and episcleritis	sense organs	0.99481	0.747976	0.958358	0.132378	0.261058	54325	151	54174	7	FALSE	FALSE
rs10993460_C	568	Other disorders of peritoneum	digestive	0.763389	0.747981	1.02699	0.0828964	0.0885383	52322	893	51429	41	FALSE	FALSE
rs10993460_C	622.1	Polyp of corpus uteri	genitourinary	0.753907	0.747984	0.948166	0.165659	0.0873603	34186	237	33949	26	FALSE	FALSE
rs867635_T	530.15	Eosinophilic esophagitis	digestive	0.515671	0.747985	0.939374	0.194655	0.0787863	37405	189	37216	15	FALSE	FALSE
rs1250590_A	588.2	Secondary hyperparathyroidism (of renal origin)	genitourinary	0.692422	0.747987	1.02185	0.0672588	0.473894	45680	452	45228	793	FALSE	FALSE
rs10993460_C	362.2	Degeneration of macula and posterior pole of retina	sense organs	0.866618	0.747994	0.976588	0.0737375	0.0881343	57679	1228	56451	46	FALSE	FALSE
rs8074454_C	707.2	Chronic ulcer of leg or foot	dermatologic	0.200549	0.748005	1.01607	0.0496088	0.330736	60692	938	59754	17	FALSE	FALSE
rs12302189_A	728	Disorders of muscle, ligament, and fascia	musculoskeletal	0.860471	0.748005	0.928708	0.230214	0.055207	47014	192	46822	91	FALSE	FALSE
rs62432360_C	772.6	Facial weakness	symptoms	0.524457	0.748006	0.956074	0.13982	0.178186	53068	181	52887	712	FALSE	FALSE
rs144155527_T	368.91	Psychophysical visual disturbances	sense organs	0.188852	0.74801	0.829381	0.582313	0.0176515	57757	102	57655	150	FALSE	FALSE
rs11708903_G	149.4	Cancer of larynx	neoplasms	0.118167	0.748013	0.976117	0.0752438	0.455135	61551	365	61186	83	FALSE	FALSE
rs10993460_C	278	Overweight, obesity and other hyperalimentation	endocrine/metabolic	0.909946	0.748022	1.01073	0.0332261	0.0882889	56519	9495	47024	42	FALSE	FALSE
rs4984980_A	697	Sarcoidosis	dermatologic	0.642994	0.748026	0.964531	0.112419	0.187618	52551	270	52281	583	FALSE	FALSE
rs1016565_A	170.2	Cancer of connective tissue	neoplasms	0.833026	0.748032	1.02047	0.0630849	0.310108	62238	589	61649	131	FALSE	FALSE
rs10766394_G	420.22	Chronic pericarditis	circulatory system	0.334221	0.748036	0.966825	0.105025	0.376476	56908	196	56712	92	FALSE	FALSE
rs11564710_A	726.1	Enthesopathy	musculoskeletal	0.92987	0.748038	1.00868	0.0269022	0.417284	49978	3169	46809	115	FALSE	FALSE
rs6103716_C	110	Dermatophytosis / Dermatomycosis	infectious diseases	0.879998	0.748038	0.98943	0.0330801	0.314642	55776	2266	53510	68	FALSE	FALSE
rs62432360_C	275.2	Disorders of copper metabolism	endocrine/metabolic	0.83942	0.748041	0.894772	0.346136	0.178409	54787	30	54757	776	FALSE	FALSE
rs4558932_C	426.2	Atrioventricular [AV] block	circulatory system	0.30569	0.748046	1.0165	0.0509347	0.211551	38369	1244	37125	396	FALSE	FALSE
rs10993460_C	578	Gastrointestinal hemorrhage	digestive	0.673121	0.748048	0.987736	0.0384173	0.0880566	53494	4670	48824	36	FALSE	FALSE
rs8121252_T	420.1	Myocarditis	circulatory system	0.0174716	0.748063	0.935126	0.208828	0.340682	56651	52	56599	210	FALSE	FALSE
rs6889788_A	530.14	Reflux esophagitis	digestive	0.693906	0.748064	1.02218	0.0683136	0.187066	37901	718	37183	48	FALSE	FALSE
rs11564710_A	191	Manlignant and unknown neoplasms of brain and nervous system	neoplasms	0.595425	0.748075	0.984647	0.0481728	0.416049	61655	908	60747	133	FALSE	FALSE
rs112412537_A	153.3	Malignant neoplasm of rectum, rectosigmoid junction, and anus	neoplasms	0.490665	0.748075	1.03606	0.110305	0.0393911	51141	1077	50064	680	FALSE	FALSE
rs62405452_A	561	Symptoms involving digestive system	digestive	0.0312821	0.748076	1.01192	0.0368907	0.107175	44992	4248	40744	11	FALSE	FALSE
rs62405453_A	561	Symptoms involving digestive system	digestive	0.0312821	0.748076	1.01192	0.0368907	0.107175	44992	4248	40744	11	FALSE	FALSE
rs62405454_C	561	Symptoms involving digestive system	digestive	0.0312821	0.748076	1.01192	0.0368907	0.107175	44992	4248	40744	11	FALSE	FALSE
rs28582094_G	389	Hearing loss	sense organs	0.641843	0.748077	0.992406	0.023734	0.267099	59768	5064	54704	45	FALSE	FALSE
rs2948567_T	788	Syncope and collapse	symptoms	0.923757	0.748077	1.00798	0.0247385	0.334099	59831	4029	55802	309	FALSE	FALSE
rs7163757_T	202.21	Nodular lymphoma	neoplasms	0.985889	0.748078	0.956	0.140102	0.422907	60129	104	60025	35	FALSE	FALSE
rs12746673_C	751.2	Congenital anomalies of urinary system	congenital anomalies	0.169298	0.748078	0.979633	0.0640698	0.208871	59101	762	58339	963	FALSE	FALSE
rs6103716_C	870	Open wounds of head; neck; and trunk	injuries & poisonings	0.897219	0.748088	0.986539	0.0421968	0.314962	56945	1347	55598	73	FALSE	FALSE
rs1905505_A	303.4	Somatoform disorder	mental disorders	0.621225	0.748089	0.971542	0.0898958	0.288006	36317	311	36006	215	FALSE	FALSE
rs6026592_A	191.1	Cancer of brain and nervous system	neoplasms	0.0501149	0.748089	0.982358	0.0554232	0.380041	61425	702	60723	159	FALSE	FALSE
rs72979712_T	535.9	Gastritis and duodenitis, NOS	digestive	0.526576	0.748097	0.948507	0.164616	0.0523258	53960	392	53568	55	FALSE	FALSE
rs55754152_A	704.2	Hirsutism	dermatologic	0.959034	0.748102	0.921181	0.255644	0.0516171	58130	166	57964	36	FALSE	FALSE
rs7163757_T	507	Pleurisy; pleural effusion	respiratory	0.727871	0.748103	1.00619	0.0192046	0.422046	49927	6805	43122	28	FALSE	FALSE
rs72727388_C	198.6	Secondary malignancy of bone	neoplasms	0.611096	0.748105	0.986936	0.0409495	0.273639	46152	1609	44543	569	FALSE	FALSE
rs1125253_T	536.3	Gastroparesis	digestive	0.00243576	0.74811	0.977008	0.0724311	0.274605	53759	488	53271	365	FALSE	FALSE
rs1125251_T	536.3	Gastroparesis	digestive	0.00243576	0.74811	0.977008	0.0724311	0.274605	53759	488	53271	365	FALSE	FALSE
rs2523506_T	374	Other disorders of eyelids	sense organs	0.535909	0.748113	0.983635	0.0513816	0.160419	55617	1503	54114	26	FALSE	FALSE
rs10734253_G	250.15	Diabetes type 1 with peripheral circulatory disorders	endocrine/metabolic	0.175097	0.748118	1.05472	0.165913	0.440699	43954	74	43880	85	FALSE	FALSE
rs1016565_A	327.4	Insomnia	neurological	0.72744	0.748118	1.00788	0.0244466	0.309639	50651	4358	46293	101	FALSE	FALSE
rs11263762_A	740.3	Osteoarthrosis involving more than one site, but not specified as generalized	musculoskeletal	0.105945	0.748122	0.961267	0.123019	0.408771	47704	141	47563	69	FALSE	FALSE
rs1411435_G	634.3	Ectopic pregnancy	pregnancy complications	0.235119	0.748122	1.13748	0.40116	0.0943105	32674	34	32640	28	FALSE	FALSE
rs1848067_T	560.4	Other intestinal obstruction	digestive	0.75101	0.748125	1.01291	0.0399433	0.361081	42111	1400	40711	44	FALSE	FALSE
rs9489217_C	327.5	Parasomnia	neurological	0.673766	0.748125	1.03243	0.0993903	0.449865	46574	205	46369	16	FALSE	FALSE
rs112412537_A	521	Diseases of hard tissues of teeth	digestive	0.93831	0.748125	1.03085	0.094619	0.039457	58380	1458	56922	747	FALSE	FALSE
rs580240_T	743	Osteoporosis, osteopenia and pathological fracture	musculoskeletal	0.0431524	0.748136	0.993902	0.0190477	0.48475	58982	7088	51894	6	FALSE	FALSE
rs6438788_G	270.2	Disorders of amino-acid metabolism	endocrine/metabolic	0.0265415	0.748136	1.04869	0.148073	0.462794	59063	92	58971	67	FALSE	FALSE
rs1848067_T	174.11	Malignant neoplasm of female breast	neoplasms	0.0034586	0.748137	1.0099	0.0306747	0.359421	30787	2619	28168	22	FALSE	FALSE
rs4400674_A	963.1	Antineoplastic and immunosuppressive drugs causing adverse effects	injuries & poisonings	0.759979	0.748138	1.01429	0.0441908	0.383686	47505	1106	46399	1	FALSE	FALSE
rs72650616_A	655	Known or suspected fetal abnormality affecting management of mother	pregnancy complications	0.257599	0.748139	0.982112	0.0562141	0.105005	34622	1902	32720	59	FALSE	FALSE
rs234866_A	110.13	Dermatophytosis of the body	infectious diseases	0.892846	0.74814	1.03326	0.101888	0.307578	53671	225	53446	134	FALSE	FALSE
rs11042984_C	297	Suicidal ideation or attempt	mental disorders	0.658005	0.74814	1.01607	0.0496495	0.415385	36920	870	36050	176	FALSE	FALSE
rs2971670_T	938.2	Chronic dermatitis due to solar radiation	dermatologic	0.24044	0.74814	0.982798	0.0540394	0.178604	49971	1259	48712	42	FALSE	FALSE
rs2285676_G	433.6	Acute, but ill-defined cerebrovascular disease	circulatory system	0.470502	0.748148	0.980496	0.0613442	0.376389	52997	579	52418	24	FALSE	FALSE
rs6128461_T	695.2	Bullous dermatoses	dermatologic	0.692743	0.748148	0.946759	0.170394	0.380129	52861	75	52786	47	FALSE	FALSE
rs12631733_T	575.1	Cholangitis	digestive	0.706528	0.748154	0.965043	0.110824	0.160107	57043	316	56727	154	FALSE	FALSE
rs3213571_C	351	Other peripheral nerve disorders	neurological	0.745661	0.748158	1.01542	0.047666	0.0834968	57110	3105	54005	123	FALSE	FALSE
rs72650616_A	763	Thoracic or lumbosacral neuritis or radiculitis, unspecified	symptoms	0.0222641	0.748161	1.0155	0.0479152	0.107456	57363	2402	54961	98	FALSE	FALSE
rs10766394_G	574.3	Cholecystitis without cholelithiasis	digestive	0.240375	0.748169	1.02089	0.0644078	0.376529	57301	517	56784	93	FALSE	FALSE
rs10133035_T	741.1	Ankylosis of joint	musculoskeletal	0.0367405	0.748172	0.941508	0.187735	0.35199	51564	64	51500	369	FALSE	FALSE
rs2285676_G	574.3	Cholecystitis without cholelithiasis	digestive	0.225363	0.748177	1.02087	0.0643386	0.376837	57363	518	56845	25	FALSE	FALSE
rs6749367_T	720.1	Spinal stenosis of lumbar region	musculoskeletal	0.329965	0.748177	0.987249	0.0399733	0.252699	50768	1826	48942	369	FALSE	FALSE
rs2894536_C	368.1	Amblyopia	sense organs	0.0240211	0.748179	1.04033	0.123145	0.158759	57647	242	57405	416	FALSE	FALSE
rs1125253_T	327.1	Hypersomnia	neurological	0.42142	0.748187	1.02479	0.0762636	0.27449	46508	431	46077	325	FALSE	FALSE
rs1125251_T	327.1	Hypersomnia	neurological	0.42142	0.748187	1.02479	0.0762636	0.27449	46508	431	46077	325	FALSE	FALSE
rs12746673_C	41.21	Rheumatic fever / chorea	infectious diseases	0.38212	0.748211	0.905518	0.309187	0.209686	50659	33	50626	826	FALSE	FALSE
rs12531914_A	574	Cholelithiasis and cholecystitis	digestive	0.953159	0.748212	1.01067	0.0330522	0.26875	59161	2411	56750	130	FALSE	FALSE
rs2285676_G	691	Congenital anomalies of skin	dermatologic	0.468616	0.748214	1.03403	0.104235	0.376754	53008	196	52812	18	FALSE	FALSE
rs7632381_C	803.3	Fracture of clavicle or scapula	injuries & poisonings	0.333202	0.748217	1.02358	0.0726178	0.436376	51207	388	50819	8	FALSE	FALSE
rs12453443_G	78	Viral warts & HPV	infectious diseases	0.141171	0.748221	0.987439	0.0393798	0.403839	50436	1390	49046	589	FALSE	FALSE
rs6899342_G	626.4	Premenstrual tension syndromes	genitourinary	0.451806	0.748223	0.922713	0.250596	0.244985	23879	45	23834	36	FALSE	FALSE
rs8003022_G	521.1	Dental caries	digestive	0.918615	0.748223	1.0125	0.0386926	0.39213	59006	1431	57575	50	FALSE	FALSE
rs6899343_T	8.52	Intestinal infection due to C. difficile	infectious diseases	0.855687	0.748226	0.979401	0.0648453	0.247424	60453	661	59792	488	FALSE	FALSE
rs34506303_G	797	Shock	symptoms	0.435966	0.748234	0.984064	0.0500487	0.158659	60939	1543	59396	1071	FALSE	FALSE
rs4433533_G	871.3	Open wound of foot except toe(s) alone	injuries & poisonings	0.464763	0.748237	1.04418	0.134684	0.215885	55812	158	55654	16	FALSE	FALSE
rs10814915_T	276.5	Hypovolemia	endocrine/metabolic	0.545516	0.74824	0.993701	0.0196889	0.425066	46621	6192	40429	89	FALSE	FALSE
rs2133705_C	962.2	Insulins and antidiabetic agents causing adverse effects in therapeutic use	injuries & poisonings	0.382972	0.748245	1.07387	0.22206	0.488819	45704	41	45663	779	FALSE	FALSE
rs1848067_T	573.7	Abnormal results of function study of liver	digestive	0.905807	0.748252	1.01064	0.0329914	0.35985	48705	2075	46630	51	FALSE	FALSE
rs6438788_G	289.8	Polycythemia, secondary	hematopoietic	0.575619	0.748263	0.975576	0.0770474	0.462535	45496	345	45151	54	FALSE	FALSE
rs72648855_T	430.1	Subarachnoid hemorrhage	circulatory system	0.417291	0.748271	1.04016	0.122679	0.107175	52764	338	52426	18	FALSE	FALSE
rs72650615_C	430.1	Subarachnoid hemorrhage	circulatory system	0.417291	0.748271	1.04016	0.122679	0.107175	52764	338	52426	18	FALSE	FALSE
rs6026592_A	216	Benign neoplasm of skin	neoplasms	0.314084	0.748274	0.991815	0.0256098	0.381089	58922	3509	55413	158	FALSE	FALSE
rs2380949_G	217.1	Nevus, non-neoplastic	neoplasms	0.294459	0.748275	0.95568	0.141259	0.0953789	55809	309	55500	62	FALSE	FALSE
rs1364809_C	751.1	Congenital anomalies of genital organs	congenital anomalies	0.0960982	0.748275	1.07406	0.222626	0.0250042	59630	385	59245	10	FALSE	FALSE
rs1971152_C	272.13	Mixed hyperlipidemia	endocrine/metabolic	0.804985	0.748277	0.994076	0.0185139	0.412307	48664	9485	39179	358	FALSE	FALSE
rs11085259_T	282	Hereditary hemolytic anemias	hematopoietic	0.0133204	0.74828	0.95674	0.137808	0.179613	40064	194	39870	124	FALSE	FALSE
rs6031558_C	411.41	Aneurysm and dissection of heart	circulatory system	0.97143	0.748285	0.953445	0.14856	0.327906	46428	104	46324	21	FALSE	FALSE
rs72648855_T	694	Dyschromia and Vitiligo	dermatologic	0.109118	0.748285	1.0183	0.056514	0.106889	54533	1724	52809	25	FALSE	FALSE
rs72650615_C	694	Dyschromia and Vitiligo	dermatologic	0.109118	0.748285	1.0183	0.056514	0.106889	54533	1724	52809	25	FALSE	FALSE
rs497273_C	754	Congenital musculoskeletal deformities of spine	congenital anomalies	0.0519397	0.748285	1.03613	0.110604	0.34599	60853	180	60673	291	FALSE	FALSE
rs35498576_C	337	Disorders of the autonomic nervous system	neurological	0.456819	0.74829	0.976512	0.0740685	0.280715	47509	462	47047	103	FALSE	FALSE
rs34351_C	172.2	Other non-epithelial cancer of skin	neoplasms	0.721304	0.74829	1.00805	0.0249959	0.330347	56925	4308	52617	85	FALSE	FALSE
rs16969990_T	758.1	Chromosomal anomalies	congenital anomalies	0.837088	0.748291	0.952878	0.15042	0.0696074	60949	392	60557	40	FALSE	FALSE
rs2074090_G	184.2	Cancer of other female genital organs (excluding uterus and ovary)	neoplasms	0.464069	0.748291	0.966288	0.106869	0.35347	29424	197	29227	165	FALSE	FALSE
rs11989843_G	599.4	Urinary incontinence	genitourinary	0.676161	0.748292	1.01183	0.036638	0.195062	47185	2575	44610	381	FALSE	FALSE
rs6128461_T	428.4	Heart failure with preserved EF [Diastolic heart failure]	circulatory system	0.427239	0.748294	1.00999	0.0309633	0.379357	52013	2430	49583	49	FALSE	FALSE
rs2285676_G	305.2	Eating disorder	mental disorders	0.0884528	0.748299	1.02249	0.0693205	0.377619	36656	458	36198	18	FALSE	FALSE
rs2380949_G	571.5	Other chronic nonalcoholic liver disease	digestive	0.239775	0.748334	1.01319	0.0408299	0.095041	50494	3865	46629	53	FALSE	FALSE
rs11042984_C	756.21	Pectus excavatum	congenital anomalies	0.937297	0.748336	1.06093	0.184357	0.412753	60753	62	60691	271	FALSE	FALSE
rs7946714_C	317.11	Alcoholic liver damage	mental disorders	0.494256	0.748339	0.976498	0.0741273	0.214869	47899	549	47350	51	FALSE	FALSE
rs1250590_A	361.1	Retinal detachment with retinal defect	sense organs	0.764526	0.748346	1.03337	0.102316	0.475384	56245	193	56052	945	FALSE	FALSE
rs8121252_T	289.5	Diseases of spleen	hematopoietic	0.695147	0.74835	1.02922	0.0897745	0.340762	45749	276	45473	159	FALSE	FALSE
rs34351_C	425.12	Other hypertrophic cardiomyopathy	circulatory system	0.545535	0.748356	0.960757	0.124791	0.331487	56865	149	56716	86	FALSE	FALSE
rs1848067_T	459.1	Hemorrhage NOS	circulatory system	0.782428	0.748381	1.03038	0.0933006	0.360726	50652	248	50404	51	FALSE	FALSE
rs28582094_G	772.1	Muscular wasting and disuse atrophy	symptoms	0.0549291	0.748382	1.05375	0.163229	0.266652	53628	94	53534	40	FALSE	FALSE
rs4775238_A	292.3	Memory loss	mental disorders	0.617507	0.74839	0.988289	0.0367255	0.415948	50939	1619	49320	215	FALSE	FALSE
rs9901746_A	290.2	Delirium due to conditions classified elsewhere	mental disorders	0.226127	0.748392	0.982471	0.055133	0.406381	49723	704	49019	533	FALSE	FALSE
rs76177300_A	276.13	Hyperpotassemia	endocrine/metabolic	0.996735	0.748399	1.02008	0.0619974	0.0459674	43161	3197	39964	611	FALSE	FALSE
rs6136447_G	418.1	Precordial pain	circulatory system	0.611188	0.748402	1.01642	0.050789	0.138692	42169	1742	40427	130	FALSE	FALSE
rs6485473_G	451.2	Phlebitis and thrombophlebitis of lower extremities	circulatory system	0.695782	0.748413	0.96696	0.104755	0.316473	44939	215	44724	55	FALSE	FALSE
rs6438788_G	627.4	Premenopausal menorrhagia	genitourinary	0.404989	0.748415	0.947451	0.168306	0.464992	23909	71	23838	31	FALSE	FALSE
rs1848067_T	965	Poisoning by analgesics, antipyretics, and antirheumatics	injuries & poisonings	0.180956	0.74842	0.984347	0.0491907	0.361004	47271	921	46350	51	FALSE	FALSE
rs6136447_G	758	Chromosomal anomalies and genetic disorders	congenital anomalies	0.508968	0.74842	0.968531	0.0996964	0.139067	60877	457	60420	188	FALSE	FALSE
rs2941257_T	750.13	Congenital anomalies of mouth/tongue	congenital anomalies	0.889194	0.748425	1.05824	0.176506	0.261303	59098	83	59015	252	FALSE	FALSE
rs79896666_C	724.1	Disorders of sacrum	musculoskeletal	0.233397	0.748426	0.94471	0.177346	0.0564166	49489	316	49173	115	FALSE	FALSE
rs78551082_T	724.1	Disorders of sacrum	musculoskeletal	0.233397	0.748426	0.94471	0.177346	0.0564166	49489	316	49173	115	FALSE	FALSE
rs74628648_T	724.1	Disorders of sacrum	musculoskeletal	0.233397	0.748426	0.94471	0.177346	0.0564166	49489	316	49173	115	FALSE	FALSE
rs11708903_G	288.11	Neutropenia	hematopoietic	0.207511	0.748431	0.989219	0.0337979	0.455132	47417	1853	45564	62	FALSE	FALSE
rs6885132_G	686.1	Carbuncle and furuncle	dermatologic	0.198994	0.748431	0.952279	0.152468	0.100567	51891	248	51643	79	FALSE	FALSE
rs10814915_T	979	Adverse drug events and drug allergies	injuries & poisonings	0.817336	0.748431	0.988667	0.0355389	0.426573	48007	1685	46322	87	FALSE	FALSE
rs5210_A	187	Cancer of other male genital organs	neoplasms	0.0359361	0.748433	0.963612	0.115579	0.373878	25630	163	25467	12	FALSE	FALSE
rs10993460_C	712	Infective connective tissue disorders	musculoskeletal	0.715276	0.74844	0.937652	0.200738	0.0878637	52001	164	51837	38	FALSE	FALSE
rs8070737_T	339	Other headache syndromes	neurological	0.170862	0.748444	0.986832	0.0413325	0.18196	56529	2075	54454	21	FALSE	FALSE
rs1519480_C	614.51	Cervicitis and endocervicitis	genitourinary	0.666908	0.748444	1.06499	0.196346	0.326858	31145	58	31087	4	FALSE	FALSE
rs8070737_T	705	Disorders of sweat glands	dermatologic	0.0466272	0.74845	1.03688	0.112933	0.181661	56421	261	56160	19	FALSE	FALSE
rs34506303_G	259.2	Carcinoid syndrome	endocrine/metabolic	0.254855	0.74845	1.07016	0.211437	0.158273	52776	80	52696	920	FALSE	FALSE
rs6749367_T	426.24	Atrioventricular block, complete	circulatory system	0.0276613	0.748456	0.981279	0.0589335	0.253742	38017	816	37201	303	FALSE	FALSE
rs2285676_G	736.4	Genu valgum or varum (acquired)	musculoskeletal	0.182881	0.748457	1.06969	0.210092	0.376409	54377	48	54329	24	FALSE	FALSE
rs1848067_T	214	Lipoma	neoplasms	0.472066	0.748459	0.980006	0.062981	0.361041	61824	556	61268	58	FALSE	FALSE
rs11564710_A	473.3	Paralysis/spasm of vocal cords or larynx	respiratory	0.703906	0.748462	1.02268	0.0699517	0.417513	42534	427	42107	93	FALSE	FALSE
rs2380949_G	634.3	Ectopic pregnancy	pregnancy complications	0.223481	0.748469	1.13728	0.401178	0.0939461	32673	34	32639	30	FALSE	FALSE
rs6485473_G	279.2	Autoimmune disease NEC	endocrine/metabolic	0.098898	0.748469	1.07442	0.223844	0.316252	56085	45	56040	67	FALSE	FALSE
rs144155527_T	441.1	Acute vascular insufficiency of intestine	circulatory system	0.440243	0.748473	0.864997	0.452292	0.017868	51097	159	50938	139	FALSE	FALSE
rs112412537_A	523.3	Periodontitis (acute or chronic)	digestive	0.822488	0.748478	0.925878	0.240179	0.0394115	57166	244	56922	736	FALSE	FALSE
rs4887810_A	427.4	Cardiac arrest and ventricular fibrillation	circulatory system	0.434081	0.748479	1.01911	0.0590482	0.328198	37974	680	37294	208	FALSE	FALSE
rs2268569_T	279.2	Autoimmune disease NEC	endocrine/metabolic	0.643194	0.748481	1.12611	0.370423	0.0812582	56142	45	56097	8	FALSE	FALSE
rs12302189_A	440.9	Atherosclerosis of aorta	circulatory system	0.887037	0.748482	0.960519	0.125627	0.0548381	51652	669	50983	95	FALSE	FALSE
rs10766394_G	656	Other perinatal conditions of fetus or newborn	pregnancy complications	0.543246	0.748484	1.01701	0.0525936	0.376689	62626	995	61631	99	FALSE	FALSE
rs34351_C	211	Benign neoplasm of other parts of digestive system	neoplasms	0.648061	0.748487	0.978439	0.067979	0.330841	57103	503	56600	85	FALSE	FALSE
rs6885132_G	204.3	Monocytic leukemia	neoplasms	0.0808214	0.74849	1.09513	0.283424	0.100785	60029	64	59965	96	FALSE	FALSE
rs6817471_C	626.12	Excessive or frequent menstruation	genitourinary	0.275167	0.748496	0.984328	0.0492672	0.335172	24832	980	23852	16	FALSE	FALSE
rs1848068_T	362.9	Retinal edema	sense organs	0.492143	0.748502	0.968068	0.101221	0.334751	56684	224	56460	37	FALSE	FALSE
rs8070737_T	709.5	Dermatomyositis	dermatologic	0.102015	0.748503	1.05366	0.163022	0.181656	51991	124	51867	18	FALSE	FALSE
rs925095_T	327.31	Central/nonobstroctive sleep apnea	neurological	0.899343	0.748503	1.03754	0.114947	0.381662	46418	160	46258	132	FALSE	FALSE
rs3733227_C	228.1	Hemangioma of skin and subcutaneous tissue	neoplasms	0.0113248	0.748509	1.01743	0.0539092	0.335642	61375	783	60592	2	FALSE	FALSE
rs497273_C	288.3	Eosinophilia	hematopoietic	0.370805	0.748509	1.03335	0.102333	0.344877	45622	211	45411	227	FALSE	FALSE
rs1250542_A	695.7	Prurigo and Lichen	dermatologic	0.944131	0.748512	0.97084	0.0923053	0.374377	52940	254	52686	150	FALSE	FALSE
rs7163757_T	520	Disorders of tooth development	digestive	0.983839	0.748519	0.974924	0.079214	0.422369	57915	332	57583	37	FALSE	FALSE
rs16969990_T	500	Lung disease due to external agents	respiratory	0.318325	0.748519	1.06324	0.191264	0.0702198	43314	202	43112	32	FALSE	FALSE
rs6688365_C	575.9	Nonspecific abnormal findings on radiological and other examination of biliary tract	digestive	0.328011	0.74852	0.960849	0.124576	0.437651	56705	132	56573	314	FALSE	FALSE
rs2380949_G	384	Other disorders of tympanic membrane	sense organs	0.0757015	0.748522	1.03946	0.120727	0.0954962	54709	386	54323	60	FALSE	FALSE
rs1799884_T	447.7	Aortic ectasia	circulatory system	0.506891	0.748526	1.02326	0.0717135	0.17961	51737	669	51068	2	FALSE	FALSE
rs6128461_T	721.1	Spondylosis without myelopathy	musculoskeletal	0.0164756	0.748527	1.0081	0.025164	0.379862	53064	3826	49238	52	FALSE	FALSE
rs2239525_G	386.3	Labyrinthitis	sense organs	0.945545	0.748528	0.947887	0.166947	0.260964	52785	95	52690	0	FALSE	FALSE
rs2239526_G	386.3	Labyrinthitis	sense organs	0.945545	0.748528	0.947887	0.166947	0.260964	52785	95	52690	0	FALSE	FALSE
rs1250095_T	587	Kidney replaced by transpant	genitourinary	0.825999	0.748529	1.01588	0.0491565	0.378772	46623	894	45729	267	FALSE	FALSE
rs13282002_C	528	Diseases of the oral soft tissues, excluding lesions specific for gingiva and tongue	digestive	0.55689	0.74853	1.01602	0.0495613	0.158391	59751	1547	58204	402	FALSE	FALSE
rs7632381_C	250.3	Insulin pump user	endocrine/metabolic	0.500787	0.748538	0.991455	0.0267691	0.435886	47174	3218	43956	8	FALSE	FALSE
rs10842991_T	348.4	Cerebral cysts	neurological	0.777361	0.748541	1.04741	0.14449	0.191013	46900	152	46748	419	FALSE	FALSE
rs6128461_T	623	Hypertrophy of female genital organs	genitourinary	0.450158	0.748543	0.957251	0.136292	0.37865	34071	117	33954	22	FALSE	FALSE
rs6899343_T	599	Other symptoms/disorders or the urinary system	genitourinary	0.767308	0.748559	1.00608	0.0189157	0.247085	54113	9524	44589	441	FALSE	FALSE
rs28578604_T	754.2	Spondylolisthesis, congenital	congenital anomalies	0.502356	0.748565	0.942342	0.185277	0.220063	60962	87	60875	76	FALSE	FALSE
rs142848532_T	376	Disorders of the orbit	sense organs	0.622372	0.748568	1.13238	0.387867	0.0471758	53396	66	53330	881	FALSE	FALSE
rs34506303_G	586.12	Vesicoureteral reflux	genitourinary	0.755435	0.748569	1.0397	0.121469	0.157862	45505	259	45246	787	FALSE	FALSE
rs2908297_T	593	Hematuria	genitourinary	0.100363	0.74857	1.01169	0.0362494	0.156464	49005	3132	45873	16	FALSE	FALSE
rs76177300_A	528.1	Stomatitis and mucositis	digestive	0.958836	0.748571	1.03997	0.12227	0.0462537	58525	738	57787	838	FALSE	FALSE
rs1510148_T	483	Acute bronchitis and bronchiolitis	respiratory	0.844166	0.748576	0.989958	0.0314895	0.261186	49838	2770	47068	218	FALSE	FALSE
rs2285676_G	531.3	Duodenal ulcer	digestive	0.428159	0.748581	1.02969	0.0912715	0.376578	59872	255	59617	26	FALSE	FALSE
rs28582094_G	276.1	Electrolyte imbalance	endocrine/metabolic	0.625072	0.748583	1.00568	0.0176635	0.265889	51591	11120	40471	36	FALSE	FALSE
rs234866_A	613.7	Other signs and symptoms in breast	genitourinary	0.207422	0.748586	1.02676	0.0824037	0.306938	59639	347	59292	146	FALSE	FALSE
rs2523507_G	386	Vertiginous syndromes and other disorders of vestibular system	sense organs	0.968422	0.748589	1.01471	0.0455643	0.261016	53966	1284	52682	8	FALSE	FALSE
rs4660895_T	531.4	Peptic ulcer, site unspecified	digestive	0.383198	0.748593	0.976919	0.0728609	0.295357	60073	464	59609	35	FALSE	FALSE
rs116761056_T	441.1	Acute vascular insufficiency of intestine	circulatory system	0.494722	0.748605	1.13098	0.384065	0.0192007	51092	159	50933	145	FALSE	FALSE
rs2380950_G	634.3	Ectopic pregnancy	pregnancy complications	0.228561	0.748608	1.1372	0.401181	0.0942672	32689	34	32655	10	FALSE	FALSE
rs11075255_A	433.5	Cerebral aneurysm	circulatory system	0.934412	0.74861	1.02323	0.0716489	0.40201	52592	406	52186	272	FALSE	FALSE
rs11776904_C	250.5	Glycosuria or Acetonuria	endocrine/metabolic	0.742487	0.748622	0.911649	0.288653	0.157311	43309	48	43261	746	FALSE	FALSE
rs2948567_T	442.1	Aortic aneurysm	circulatory system	0.659183	0.748634	1.01409	0.0436782	0.333948	52083	1263	50820	270	FALSE	FALSE
rs6790843_A	531.2	Gastric ulcer	digestive	0.157112	0.748634	1.0243	0.0749251	0.373547	59967	384	59583	63	FALSE	FALSE
rs11650000_A	512.9	Other dyspnea	respiratory	0.407726	0.748636	0.994473	0.0172952	0.454278	40342	9337	31005	132	FALSE	FALSE
rs4400674_A	385	Other disorders of middle ear and mastoid	sense organs	0.760091	0.748638	1.03228	0.0991369	0.386428	54591	214	54377	1	FALSE	FALSE
rs1250590_A	505	Other pulmonary inflamation or edema	respiratory	0.984116	0.748639	0.978009	0.0693939	0.472664	42874	422	42452	734	FALSE	FALSE
rs2380950_G	250.3	Insulin pump user	endocrine/metabolic	0.0800146	0.74864	0.985531	0.0454842	0.0960499	47163	3218	43945	19	FALSE	FALSE
rs7632381_C	530.5	Disorders of esophageal motility	digestive	0.218906	0.748643	1.02895	0.0890612	0.436263	37482	259	37223	8	FALSE	FALSE
rs10133035_T	967	Adverse effects of sedatives or other central nervous system depressants and anesthetics	injuries & poisonings	0.566964	0.748647	0.963094	0.117357	0.353613	46244	162	46082	334	FALSE	FALSE
rs6790843_A	286.8	Hypercoagulable state	hematopoietic	0.273903	0.748648	0.980019	0.0629895	0.374666	48207	554	47653	51	FALSE	FALSE
rs2908297_T	654	Other and unspecified complications of birth; puerperium affecting management of mother	pregnancy complications	0.46743	0.748654	0.959161	0.130131	0.15619	34138	232	33906	14	FALSE	FALSE
rs1510148_T	577.3	Cyst and pseudocyst of pancreas	digestive	0.847332	0.748656	0.975028	0.0789259	0.261368	60981	422	60559	271	FALSE	FALSE
rs2133705_C	250.4	Abnormal glucose	endocrine/metabolic	0.608955	0.748658	1.00637	0.0198156	0.490223	49608	6354	43254	837	FALSE	FALSE
rs2268570_G	198.6	Secondary malignancy of bone	neoplasms	0.979458	0.748658	0.988357	0.0365521	0.41829	46469	1618	44851	229	FALSE	FALSE
rs4400674_A	362.9	Retinal edema	sense organs	0.324687	0.748665	1.03155	0.0969556	0.385671	56718	224	56494	1	FALSE	FALSE
rs2924447_A	598	Abnormal findings on examination of urine	genitourinary	0.578413	0.74867	0.973336	0.0843529	0.141472	61567	597	60970	608	FALSE	FALSE
rs10464106_C	474	Acute and chronic tonsillitis	respiratory	0.11673	0.748693	1.02199	0.067884	0.106923	43466	1275	42191	2	FALSE	FALSE
rs8074454_C	723	Other disorders of cervical region	musculoskeletal	0.742433	0.748699	1.01908	0.0590046	0.331484	49927	659	49268	15	FALSE	FALSE
rs1364809_C	223	Benign neoplasm of kidney and other urinary organs	neoplasms	0.304661	0.748702	1.20697	0.587206	0.0250579	47929	55	47874	8	FALSE	FALSE
rs11650000_A	360.2	Progressive myopia	sense organs	0.074616	0.748704	1.0462	0.140982	0.453594	56868	102	56766	197	FALSE	FALSE
rs62432360_C	204.12	Lymphoid leukemia, chronic	neoplasms	0.516482	0.748705	0.959089	0.130394	0.178075	59475	207	59268	824	FALSE	FALSE
rs7405696_C	255.13	Medulloadrenal hyperfunction	endocrine/metabolic	0.200996	0.748705	0.929971	0.226634	0.406706	53176	41	53135	446	FALSE	FALSE
rs8121252_T	818.2	Subarachnoid hemorrhage (injury)	injuries & poisonings	0.0282232	0.74871	0.959599	0.128736	0.342026	60779	136	60643	219	FALSE	FALSE
rs2380950_G	327.7	Sleep related movement disorders	neurological	0.0449268	0.748712	1.02225	0.0686998	0.0960129	47629	1268	46361	25	FALSE	FALSE
rs3087948_T	427.8	Sinoatrial node dysfunction (Bradycardia)	circulatory system	0.742255	0.748715	0.984308	0.049376	0.187895	39035	1597	37438	53	FALSE	FALSE
rs3213571_C	615	Endometriosis	genitourinary	0.97366	0.748715	0.95829	0.133002	0.085057	31426	388	31038	57	FALSE	FALSE
rs10133035_T	613.8	Other specified disorders of breast	genitourinary	0.733073	0.748716	1.02108	0.0651357	0.352389	59545	526	59019	432	FALSE	FALSE
rs10181515_T	585.33	Chronic Kidney Disease, Stage III	genitourinary	0.334817	0.748717	0.989559	0.0327655	0.226328	49024	3060	45964	17	FALSE	FALSE
rs2523507_G	604.3	Peyronie's disease	genitourinary	0.915839	0.748719	0.953678	0.148065	0.260345	19672	119	19553	3	FALSE	FALSE
rs1016565_A	302	Sexual and gender identity disorders	mental disorders	0.189894	0.74872	0.971215	0.0911786	0.308385	36422	290	36132	87	FALSE	FALSE
rs28578604_T	958.2	Traumatic and surgical subcutaneous emphysema	injuries & poisonings	0.558486	0.748721	1.03806	0.116605	0.21999	61971	210	61761	74	FALSE	FALSE
rs2908289_A	41	Bacterial infection NOS	infectious diseases	0.67654	0.748724	1.00815	0.0253449	0.179335	57281	5885	51396	18	FALSE	FALSE
rs11564710_A	301	Personality disorders	mental disorders	0.511353	0.748729	0.976061	0.0756458	0.418548	36506	369	36137	82	FALSE	FALSE
rs76177300_A	938.2	Chronic dermatitis due to solar radiation	dermatologic	0.993232	0.748734	0.968833	0.0988526	0.0462301	49351	1243	48108	696	FALSE	FALSE
rs2285676_G	634.1	Missed abortion/Hydatidiform mole	pregnancy complications	0.0271403	0.748737	1.03384	0.103896	0.378527	32855	200	32655	10	FALSE	FALSE
rs1364809_C	636.1	Threatened premature labor	pregnancy complications	0.314617	0.748739	0.931552	0.221362	0.0247227	33087	427	32660	5	FALSE	FALSE
rs6128461_T	338.1	Acute pain	neurological	0.0798823	0.748742	0.99418	0.0182226	0.38018	53526	7564	45962	54	FALSE	FALSE
rs112412537_A	276.42	Alkalosis	endocrine/metabolic	0.807013	0.74875	0.948255	0.165889	0.039168	40505	514	39991	539	FALSE	FALSE
rs2133705_C	790.6	Other abnormal blood chemistry	symptoms	0.126735	0.748753	0.992286	0.0241787	0.488505	56678	3725	52953	946	FALSE	FALSE
rs72648855_T	531.3	Duodenal ulcer	digestive	0.214593	0.748754	1.04618	0.140955	0.106852	59877	255	59622	25	FALSE	FALSE
rs72650615_C	531.3	Duodenal ulcer	digestive	0.214593	0.748754	1.04618	0.140955	0.106852	59877	255	59622	25	FALSE	FALSE
rs6688365_C	338	Pain	neurological	0.156931	0.748767	1.00486	0.0151466	0.437319	57043	11297	45746	328	FALSE	FALSE
rs777355_A	531.1	Hemorrhage from gastrointestinal ulcer	digestive	0.117113	0.74878	0.969221	0.0976189	0.481346	59557	212	59345	312	FALSE	FALSE
rs2908297_T	523.1	Gingivitis	digestive	0.177833	0.748781	1.02745	0.0845479	0.156359	58129	528	57601	20	FALSE	FALSE
rs35498576_C	695.8	Other specified erythematous conditions	dermatologic	0.0382435	0.748784	0.972721	0.0863659	0.280977	53063	341	52722	113	FALSE	FALSE
rs2239525_G	378.1	Strabismus (not specified as paralytic)	sense organs	0.992914	0.748788	0.978956	0.0664153	0.261074	54789	608	54181	0	FALSE	FALSE
rs2239526_G	378.1	Strabismus (not specified as paralytic)	sense organs	0.992914	0.748788	0.978956	0.0664153	0.261074	54789	608	54181	0	FALSE	FALSE
rs1364809_C	750.5	Congenital hypertrophic pyloric stenosis	congenital anomalies	0.00260354	0.748788	0.723486	1.01073	0.0249785	59271	26	59245	10	FALSE	FALSE
rs6031558_C	509.2	Respiratory insufficiency	respiratory	0.92735	0.748797	0.988188	0.0371048	0.328593	44864	1737	43127	20	FALSE	FALSE
rs6031558_C	452.2	Deep vein thrombosis [DVT]	circulatory system	0.859709	0.748806	0.989119	0.0341674	0.327994	46818	2058	44760	20	FALSE	FALSE
rs1510148_T	252.1	Hyperparathyroidism	endocrine/metabolic	0.885618	0.748819	1.01893	0.0585537	0.261051	54091	761	53330	248	FALSE	FALSE
rs867635_T	588.1	Renal osteodystrophy	genitourinary	0.772264	0.748821	1.02588	0.079799	0.0787623	47072	1109	45963	19	FALSE	FALSE
rs2894536_C	626.8	Infertility, female	genitourinary	0.568997	0.748826	1.04876	0.14869	0.159161	23894	166	23728	150	FALSE	FALSE
rs11776904_C	362	Other retinal disorders	sense organs	0.69122	0.748827	1.01373	0.0425841	0.158442	57775	2179	55596	995	FALSE	FALSE
rs11989843_G	526.9	Jaw disease NOS	digestive	0.866526	0.748828	1.06248	0.189275	0.195787	57274	85	57189	454	FALSE	FALSE
rs580240_T	740.3	Osteoarthrosis involving more than one site, but not specified as generalized	musculoskeletal	0.462362	0.748838	0.962122	0.120603	0.486348	47759	141	47618	5	FALSE	FALSE
rs10766395_C	571.6	Primary biliary cirrhosis	digestive	0.148372	0.748842	1.0305	0.0938527	0.3815	46519	240	46279	419	FALSE	FALSE
rs10181515_T	362.26	Macular puckering of retina	sense organs	0.0799891	0.748843	0.972623	0.0867023	0.225109	56877	401	56476	21	FALSE	FALSE
rs2268570_G	555.1	Regional enteritis	digestive	0.800291	0.748851	1.01049	0.0326017	0.417917	42579	2035	40544	227	FALSE	FALSE
rs2908289_A	344	Other paralytic syndromes	neurological	0.647795	0.748864	1.02427	0.074911	0.178287	47732	605	47127	17	FALSE	FALSE
rs12746673_C	835	Internal derangement of knee	injuries & poisonings	0.344333	0.748867	1.01734	0.0537016	0.208704	58662	1058	57604	951	FALSE	FALSE
rs1364809_C	803.1	Fracture of humerus	injuries & poisonings	0.0423311	0.748869	0.942064	0.186431	0.0248208	51469	650	50819	8	FALSE	FALSE
rs11890449_T	580.2	Nephrotic syndrome without mention of glomerulonephritis	genitourinary	0.904044	0.748883	0.935265	0.209068	0.0515013	46193	247	45946	38	FALSE	FALSE
rs112412537_A	594	Urinary calculus	genitourinary	0.901278	0.748889	0.978371	0.0683114	0.0392051	59125	3064	56061	763	FALSE	FALSE
rs10766395_C	292.3	Memory loss	mental disorders	0.669193	0.7489	1.01199	0.037237	0.379245	50710	1614	49096	460	FALSE	FALSE
rs4812816_A	686.1	Carbuncle and furuncle	dermatologic	0.307361	0.748902	0.965112	0.110943	0.217126	51933	249	51684	39	FALSE	FALSE
rs10766394_G	337.1	Peripheral autonomic neuropathy	neurological	0.677138	0.748908	1.04187	0.128136	0.377026	47201	128	47073	77	FALSE	FALSE
rs10181515_T	300	Anxiety disorders	mental disorders	0.608576	0.74891	1.00596	0.0185611	0.22592	47207	11005	36202	18	FALSE	FALSE
rs867635_T	627.4	Premenopausal menorrhagia	genitourinary	0.583654	0.748915	0.900014	0.329129	0.0754524	23929	71	23858	11	FALSE	FALSE
rs11002898_A	367.9	Blindness and low vision	sense organs	0.568596	0.748921	1.02154	0.0665713	0.251116	58003	603	57400	143	FALSE	FALSE
rs78028320_A	364.2	Corneal edema	sense organs	0.431671	0.748929	1.06764	0.204513	0.188157	56740	75	56665	309	FALSE	FALSE
rs11776904_C	755.4	Congenital anomalies of upper limb, including shoulder girdle	congenital anomalies	0.417601	0.748934	1.08612	0.258112	0.158406	60020	53	59967	1036	FALSE	FALSE
rs1905505_A	729	Other disorders of soft tissues	musculoskeletal	0.689075	0.748935	1.01487	0.046129	0.288772	47818	1179	46639	276	FALSE	FALSE
rs7163757_T	386.21	Central origin vertigo	sense organs	0.736477	0.74894	0.958378	0.132838	0.423351	52773	116	52657	33	FALSE	FALSE
rs4887810_A	324	Other CNS infection and poliomyelitis	neurological	0.335146	0.748943	0.970849	0.0924405	0.325662	61980	274	61706	331	FALSE	FALSE
rs4660895_T	368.9	Subjective visual disturbances	sense organs	0.250988	0.74896	0.977566	0.0709033	0.29547	58258	489	57769	32	FALSE	FALSE
rs1848067_T	854	Complications of cardiac/vascular device, implant, and graft	injuries & poisonings	0.240885	0.748967	1.01424	0.0441818	0.36073	54904	1133	53771	50	FALSE	FALSE
rs4701619_C	979	Adverse drug events and drug allergies	injuries & poisonings	0.901638	0.748967	0.985527	0.0455597	0.186085	48021	1686	46335	66	FALSE	FALSE
rs2971670_T	772	Symptoms of the muscles	symptoms	0.149128	0.74897	0.970335	0.0941075	0.178365	53926	398	53528	47	FALSE	FALSE
rs144155527_T	155	Cancer of liver and intrahepatic bile duct	neoplasms	0.372691	0.748973	1.07023	0.212117	0.017522	55473	612	54861	148	FALSE	FALSE
rs6128461_T	525.1	Loss of teeth or edentulism	digestive	0.234466	0.748978	1.02863	0.0882213	0.379341	57845	276	57569	54	FALSE	FALSE
rs35498576_C	420.2	Pericarditis	circulatory system	0.553083	0.748979	1.01511	0.0468701	0.281107	57832	1154	56678	130	FALSE	FALSE
rs8003022_G	624.9	stress incontinence, female	genitourinary	0.923589	0.748981	0.983961	0.0505295	0.394797	31539	854	30685	29	FALSE	FALSE
rs13136239_A	870.1	Open wound or laceration of eye or eyelid	injuries & poisonings	0.503891	0.748984	1.06241	0.189204	0.33145	55147	62	55085	608	FALSE	FALSE
rs6749367_T	568.1	Peritoneal adhesions (postoperative) (postinfection)	digestive	0.270864	0.748992	0.976453	0.0744724	0.252615	51616	492	51124	371	FALSE	FALSE
rs4930046_A	244.5	Congenital hypothyroidism	endocrine/metabolic	0.719715	0.748994	1.04688	0.143171	0.4813	48878	99	48779	545	FALSE	FALSE
rs62405452_A	443.1	Raynaud's syndrome	circulatory system	0.226525	0.748996	0.967514	0.103218	0.107692	51587	524	51063	9	FALSE	FALSE
rs62405453_A	443.1	Raynaud's syndrome	circulatory system	0.226525	0.748996	0.967514	0.103218	0.107692	51587	524	51063	9	FALSE	FALSE
rs62405454_C	443.1	Raynaud's syndrome	circulatory system	0.226525	0.748996	0.967514	0.103218	0.107692	51587	524	51063	9	FALSE	FALSE
rs8121252_T	250.5	Glycosuria or Acetonuria	endocrine/metabolic	0.224376	0.748997	0.932579	0.218157	0.340918	43858	48	43810	160	FALSE	FALSE
rs730497_A	871.3	Open wound of foot except toe(s) alone	injuries & poisonings	0.688138	0.748998	1.04766	0.145527	0.178171	55789	157	55632	37	FALSE	FALSE
rs6438788_G	364.5	Corneal dystrophy	sense organs	0.521038	0.748999	1.03609	0.11081	0.462546	57056	166	56890	67	FALSE	FALSE
rs1250095_T	184.2	Cancer of other female genital organs (excluding uterus and ovary)	neoplasms	0.849845	0.749001	1.0337	0.103603	0.379197	29424	198	29226	169	FALSE	FALSE
rs8070737_T	384.1	Myringitis	sense organs	0.146864	0.749011	0.889672	0.365385	0.181796	54385	27	54358	21	FALSE	FALSE
rs6688365_C	217.1	Nevus, non-neoplastic	neoplasms	0.580262	0.749011	0.974067	0.0821242	0.438289	55582	304	55278	299	FALSE	FALSE
rs11085259_T	613.1	Inflammatory disease of breast	genitourinary	0.677175	0.749013	1.03963	0.121478	0.179798	59503	230	59273	167	FALSE	FALSE
rs10842991_T	701.4	Keloid scar	dermatologic	0.702183	0.749014	1.04024	0.123321	0.191313	55655	209	55446	513	FALSE	FALSE
rs72727388_C	362.29	Macular degeneration (senile) of retina NOS	sense organs	0.288376	0.749015	1.02577	0.0795334	0.273251	56256	413	55843	697	FALSE	FALSE
rs2908297_T	707.3	Chronic ulcer of unspecified site	dermatologic	0.0623803	0.749027	1.03495	0.107392	0.156401	60073	324	59749	20	FALSE	FALSE
rs10842991_T	286.4	Acquired coagulation factor deficiency	hematopoietic	0.117407	0.749034	0.945359	0.175642	0.190413	47410	109	47301	420	FALSE	FALSE
rs10814915_T	31	Diseases due to other mycobacteria	infectious diseases	0.506061	0.749035	0.958126	0.133713	0.426048	51439	116	51323	97	FALSE	FALSE
rs72650616_A	695.42	Systemic lupus erythematosus	dermatologic	0.0861694	0.749037	1.02506	0.0773679	0.107223	52330	897	51433	91	FALSE	FALSE
rs11075256_G	276.12	Hyposmolality and/or hyponatremia	endocrine/metabolic	0.0493397	0.74904	0.991476	0.0267598	0.293281	44280	3845	40435	69	FALSE	FALSE
rs11626787_G	340	Migraine	neurological	0.792987	0.749042	0.991575	0.0264469	0.346137	57769	3439	54330	157	FALSE	FALSE
rs8121252_T	286.2	Encounter for long-term (current) use of anticoagulants	hematopoietic	0.200237	0.749048	1.00741	0.0230823	0.341359	52477	4941	47536	190	FALSE	FALSE
rs6749367_T	522	Diseases of pulp and periapical tissues	digestive	0.542056	0.749048	0.960599	0.125661	0.252862	57389	172	57217	422	FALSE	FALSE
rs1905505_A	528.1	Stomatitis and mucositis	digestive	0.834452	0.749053	0.981595	0.0580707	0.289453	59001	742	58259	327	FALSE	FALSE
rs7531911_G	752.2	Other specified congenital anomalies of nervous system	congenital anomalies	0.188729	0.749054	0.974555	0.0805722	0.294853	62002	383	61619	36	FALSE	FALSE
rs8003022_G	530	Diseases of esophagus	digestive	0.876618	0.749056	0.995525	0.0140217	0.393004	52848	15648	37200	46	FALSE	FALSE
rs28582094_G	817	Concussion	injuries & poisonings	0.524907	0.749061	0.954976	0.14402	0.267104	60937	127	60810	45	FALSE	FALSE
rs10993460_C	295.1	Schizophrenia	mental disorders	0.765134	0.749069	0.951381	0.155816	0.0889825	36451	264	36187	29	FALSE	FALSE
rs4930046_A	389.5	Disorders of acoustic nerve	sense organs	0.738243	0.749089	1.07599	0.228996	0.482042	54183	39	54144	619	FALSE	FALSE
rs10766394_G	316	Substance addiction and disorders	mental disorders	0.557647	0.749089	0.990897	0.0285909	0.376575	50079	2762	47317	86	FALSE	FALSE
rs116761056_T	498	Acute bronchospasm	respiratory	0.560579	0.74909	1.2057	0.584863	0.0187586	47978	69	47909	122	FALSE	FALSE
rs2268569_T	197	Chemotherapy	neoplasms	0.753961	0.74909	1.01028	0.0319716	0.0807755	53203	8145	45058	8	FALSE	FALSE
rs6031558_C	362.23	Cystoid macular degeneration of retina	sense organs	0.966008	0.749092	0.971369	0.0908249	0.328403	56752	279	56473	23	FALSE	FALSE
rs7693_T	681.5	Cellulitis and abscess of leg, except foot	dermatologic	0.298595	0.749093	0.988061	0.0375545	0.364322	53277	1610	51667	57	FALSE	FALSE
rs1799884_T	497	Bronchitis	respiratory	0.595591	0.749098	1.02347	0.0725263	0.178114	48671	649	48022	2	FALSE	FALSE
rs6899343_T	280.1	Iron deficiency anemias, unspecified or not due to blood loss	hematopoietic	0.859823	0.749103	1.00978	0.0304271	0.2479	42860	3178	39682	351	FALSE	FALSE
rs72648855_T	368	Visual disturbances	sense organs	0.0809843	0.749104	1.0159	0.0493308	0.106895	60003	2226	57777	27	FALSE	FALSE
rs72650615_C	368	Visual disturbances	sense organs	0.0809843	0.749104	1.0159	0.0493308	0.106895	60003	2226	57777	27	FALSE	FALSE
rs7693_T	420.21	Acute pericarditis	circulatory system	0.327222	0.74911	1.03765	0.115561	0.364073	56902	161	56741	59	FALSE	FALSE
rs4812816_A	766	Neuralgia, neuritis, and radiculitis NOS	symptoms	0.0798139	0.749112	0.985296	0.0463176	0.2169	56457	1449	55008	47	FALSE	FALSE
rs4433533_G	256.4	Polycystic ovaries	endocrine/metabolic	0.435351	0.749115	1.0259	0.0799526	0.214279	30514	496	30018	11	FALSE	FALSE
rs16860758_G	172.1	Melanomas of skin, dx or hx	neoplasms	0.60073	0.749119	1.01556	0.0482845	0.185211	53655	1485	52170	567	FALSE	FALSE
rs28582094_G	535.6	Duodenitis	digestive	0.823954	0.749122	1.03581	0.110025	0.266429	53791	210	53581	43	FALSE	FALSE
rs234866_A	523.1	Gingivitis	digestive	0.541298	0.749134	0.978673	0.0674147	0.307806	58009	528	57481	145	FALSE	FALSE
rs10842991_T	346.1	Nonspecific abnormal findings on radiological and other examination of skull and head	neurological	0.766017	0.74914	1.02956	0.0910927	0.191034	47133	385	46748	421	FALSE	FALSE
rs2908289_A	212	Benign neoplasm of respiratory and intrathoracic organs	neoplasms	0.713831	0.749141	1.04118	0.126196	0.178943	63073	209	62864	20	FALSE	FALSE
rs12302189_A	696.3	Pityriasis	dermatologic	0.943995	0.749156	0.794207	0.720593	0.0558957	52759	22	52737	100	FALSE	FALSE
rs12493_T	286.4	Acquired coagulation factor deficiency	hematopoietic	0.981112	0.749166	1.0569	0.173081	0.185812	47750	108	47642	60	FALSE	FALSE
rs1364809_C	573.3	Hepatomegaly	digestive	0.0331634	0.74917	0.91917	0.263607	0.0255927	46986	317	46669	6	FALSE	FALSE
rs6485473_G	740.3	Osteoarthrosis involving more than one site, but not specified as generalized	musculoskeletal	0.15648	0.749171	0.958998	0.130942	0.315789	47709	141	47568	57	FALSE	FALSE
rs11708903_G	623	Hypertrophy of female genital organs	genitourinary	0.306516	0.749176	0.958715	0.131866	0.457081	34041	117	33924	52	FALSE	FALSE
rs1364809_C	228	Hemangioma and lymphangioma, any site	neoplasms	0.434765	0.749176	1.04708	0.143881	0.0249939	61595	1010	60585	9	FALSE	FALSE
rs76369685_A	626.12	Excessive or frequent menstruation	genitourinary	0.296074	0.749177	1.03217	0.0990231	0.0582233	24698	975	23723	157	FALSE	FALSE
rs1364809_C	967	Adverse effects of sedatives or other central nervous system depressants and anesthetics	injuries & poisonings	0.0933927	0.749178	1.11505	0.340596	0.0251219	46553	162	46391	9	FALSE	FALSE
rs144155527_T	41.9	Infection with drug-resistant microorganisms	infectious diseases	0.420745	0.749178	1.06852	0.207291	0.0179745	51907	624	51283	139	FALSE	FALSE
rs11890449_T	526.4	Temporomandibular joint disorders	digestive	0.867816	0.749183	0.940934	0.190426	0.0516285	57875	301	57574	50	FALSE	FALSE
rs8121252_T	593	Hematuria	genitourinary	0.285134	0.749183	1.00895	0.0278713	0.341073	48862	3123	45739	169	FALSE	FALSE
rs7405696_C	586.3	Vascular disorders of kidney/hypertrophy	genitourinary	0.288717	0.749187	1.05271	0.160683	0.406203	45684	80	45604	393	FALSE	FALSE
rs112412537_A	270.34	Alpha-1-antitrypsin deficiency	endocrine/metabolic	0.914361	0.749187	1.11467	0.339545	0.0395196	58414	103	58311	762	FALSE	FALSE
rs1848068_T	401.2	Hypertensive heart and/or renal disease	circulatory system	0.203706	0.749194	1.00786	0.0244737	0.335603	38185	6442	31743	29	FALSE	FALSE
rs79896666_C	840.2	Rotator cuff (capsule) sprain	injuries & poisonings	0.540534	0.749194	1.04456	0.136356	0.0564968	55366	484	54882	122	FALSE	FALSE
rs78551082_T	840.2	Rotator cuff (capsule) sprain	injuries & poisonings	0.540534	0.749194	1.04456	0.136356	0.0564968	55366	484	54882	122	FALSE	FALSE
rs74628648_T	840.2	Rotator cuff (capsule) sprain	injuries & poisonings	0.540534	0.749194	1.04456	0.136356	0.0564968	55366	484	54882	122	FALSE	FALSE
rs3775094_A	355.1	Chronic pain syndrome	neurological	0.990624	0.749198	1.01257	0.0390708	0.463189	55174	1345	53829	312	FALSE	FALSE
rs497273_C	840.1	Muscle/tendon sprain	injuries & poisonings	0.208355	0.749198	1.05893	0.179091	0.345571	54815	69	54746	264	FALSE	FALSE
rs7946714_C	368.9	Subjective visual disturbances	sense organs	0.505466	0.749217	1.02513	0.077647	0.215404	58237	490	57747	58	FALSE	FALSE
rs1250095_T	145.2	Cancer of tongue	neoplasms	0.976144	0.749218	1.02265	0.0700489	0.378908	61379	434	60945	334	FALSE	FALSE
rs8003022_G	443.7	Peripheral angiopathy in diseases classified elsewhere	circulatory system	0.931226	0.749218	0.972056	0.0886594	0.393271	51303	273	51030	41	FALSE	FALSE
rs10993460_C	415.11	Pulmonary embolism and infarction, acute	circulatory system	0.661141	0.749219	0.97829	0.0686605	0.0886678	52567	1372	51195	37	FALSE	FALSE
rs11776904_C	669	Complications of labor and delivery NEC	pregnancy complications	0.160615	0.74922	0.949079	0.163492	0.157911	34608	151	34457	599	FALSE	FALSE
rs1016565_A	528.3	Cellulitis and abscess of oral soft tissues	digestive	0.670373	0.749229	0.946504	0.171997	0.30966	58532	81	58451	129	FALSE	FALSE
rs10766395_C	790.8	Elevated C-reactive protein (CRP)	symptoms	0.0709933	0.749231	0.977225	0.0720715	0.38062	53757	415	53342	486	FALSE	FALSE
rs1510148_T	274.1	Gout	endocrine/metabolic	0.916158	0.749236	0.988734	0.0354459	0.261323	61709	2245	59464	274	FALSE	FALSE
rs3802113_G	753.1	Congenital cataract and lens anomalies	congenital anomalies	0.612846	0.74924	1.13414	0.393786	0.165203	61615	22	61593	62	FALSE	FALSE
rs4660895_T	286.12	Congenital deficiency of other clotting factors (including factor VII)	hematopoietic	0.64438	0.749252	1.05608	0.1707	0.295831	47752	81	47671	31	FALSE	FALSE
rs10133035_T	172	Skin cancer	neoplasms	0.680156	0.749256	0.99287	0.0223869	0.352398	57628	5286	52342	410	FALSE	FALSE
rs6026592_A	428.4	Heart failure with preserved EF [Diastolic heart failure]	circulatory system	0.47089	0.749258	1.00995	0.0309875	0.379542	51931	2426	49505	135	FALSE	FALSE
rs2285676_G	315.1	Learning disorder	mental disorders	0.427199	0.749258	1.05596	0.170357	0.37676	58029	73	57956	21	FALSE	FALSE
rs1848067_T	654.1	Abnormality of organs and soft tissues of pelvis complicating pregnancy, childbirth, or the puerperium	pregnancy complications	0.266706	0.74926	0.963745	0.115542	0.359049	34065	166	33899	20	FALSE	FALSE
rs11776904_C	296	Mood disorders	mental disorders	0.702343	0.749266	1.00666	0.0207787	0.159143	47407	11771	35636	806	FALSE	FALSE
rs11263762_A	578.2	Blood in stool	digestive	0.749556	0.749281	1.01005	0.0312889	0.409577	50999	2207	48792	77	FALSE	FALSE
rs12531914_A	796	Elevated prostate specific antigen [PSA]	genitourinary	0.214031	0.749282	1.01593	0.0494672	0.269708	21818	1206	20612	49	FALSE	FALSE
rs11708067_G	473.1	Chronic laryngitis	respiratory	0.369518	0.749284	0.960813	0.125086	0.236253	42374	183	42191	2	FALSE	FALSE
rs2971670_T	220	Benign neoplasm of ovary	neoplasms	0.774905	0.749284	1.04289	0.13142	0.176715	27782	195	27587	30	FALSE	FALSE
rs1510148_T	701.6	Acquired acanthosis nigricans	dermatologic	0.748994	0.749297	0.941555	0.18845	0.261061	55782	83	55699	250	FALSE	FALSE
rs76369685_A	753.2	Congenital anomalies of posterior segment of eye	congenital anomalies	0.588367	0.749297	1.13372	0.392726	0.0589036	61312	53	61259	408	FALSE	FALSE
rs1905505_A	560.4	Other intestinal obstruction	digestive	0.792017	0.7493	1.01374	0.0427188	0.287904	41922	1394	40528	236	FALSE	FALSE
rs1799884_T	117.4	Aspergillosis	infectious diseases	0.254216	0.749305	1.05433	0.165569	0.178304	53692	121	53571	1	FALSE	FALSE
rs76369685_A	246	Other disorders of thyroid	endocrine/metabolic	0.0380399	0.749305	0.963057	0.117798	0.0592618	49661	676	48985	339	FALSE	FALSE
rs7946714_C	459.9	Circulatory disease NEC	circulatory system	0.90433	0.74931	0.982282	0.0559445	0.215054	51380	969	50411	47	FALSE	FALSE
rs6031558_C	278.4	Abnormal weight gain	endocrine/metabolic	0.927325	0.749312	0.986729	0.0418088	0.327224	48563	1521	47042	19	FALSE	FALSE
rs6889788_A	286.4	Acquired coagulation factor deficiency	hematopoietic	0.981235	0.749317	1.05686	0.173083	0.18581	47753	108	47645	57	FALSE	FALSE
rs8121252_T	871.1	Open wound of hand except finger(s)	injuries & poisonings	0.228583	0.749323	1.03205	0.0987429	0.34098	55713	227	55486	191	FALSE	FALSE
rs12593201_A	474.2	Chronic tonsillitis and adenoiditis	respiratory	0.938664	0.749323	1.01604	0.0498084	0.267301	43335	1155	42180	13	FALSE	FALSE
rs10734253_G	707	Chronic ulcer of skin	dermatologic	0.44744	0.749324	0.989351	0.0335053	0.438338	61537	1889	59648	127	FALSE	FALSE
rs2403205_T	565	Anal and rectal conditions	digestive	0.885268	0.749325	0.989267	0.0337728	0.372038	53305	1971	51334	146	FALSE	FALSE
rs144155527_T	345.12	Partial epilepsy	neurological	0.265172	0.749327	1.05211	0.158982	0.018047	48152	1123	47029	124	FALSE	FALSE
rs234866_A	964.1	Anticoagulants causing adverse effects	injuries & poisonings	0.478048	0.749332	1.04897	0.149638	0.307199	46395	103	46292	114	FALSE	FALSE
rs2239525_G	792	Abnormal Papanicolaou smear of cervix and cervical HPV	genitourinary	0.688743	0.749335	1.01431	0.0444537	0.2598	28801	1381	27420	0	FALSE	FALSE
rs2239526_G	792	Abnormal Papanicolaou smear of cervix and cervical HPV	genitourinary	0.688743	0.749335	1.01431	0.0444537	0.2598	28801	1381	27420	0	FALSE	FALSE
rs10039427_A	728.1	Muscular calcification and ossification	musculoskeletal	0.937484	0.749336	0.917639	0.269005	0.185066	46767	50	46717	199	FALSE	FALSE
rs2380949_G	427.11	Paroxysmal supraventricular tachycardia	circulatory system	0.166737	0.749337	1.02133	0.0660532	0.0951351	38829	1375	37454	41	FALSE	FALSE
rs1799884_T	292.12	Symbolic dysfunction	mental disorders	0.628596	0.749337	0.932125	0.219987	0.178025	49597	74	49523	1	FALSE	FALSE
rs4930046_A	411.8	Other chronic ischemic heart disease, unspecified	circulatory system	0.54542	0.749342	0.991057	0.0281172	0.481466	49072	3221	45851	549	FALSE	FALSE
rs8003022_G	575.7	Other disorders of gallbladder	digestive	0.948574	0.749346	0.976268	0.0751747	0.392015	57198	375	56823	48	FALSE	FALSE
rs11989843_G	426.31	Right bundle branch block	circulatory system	0.165162	0.74935	0.971881	0.0892715	0.196361	37622	410	37212	296	FALSE	FALSE
rs3087948_T	362.5	Toxic maculopathy of retina	sense organs	0.968924	0.749358	1.06261	0.190079	0.187839	56519	88	56431	64	FALSE	FALSE
rs11075256_G	364	Corneal opacity and other disorders of cornea	sense organs	0.108604	0.749363	1.02504	0.0774252	0.294535	57270	405	56865	92	FALSE	FALSE
rs4237150_C	245.21	Chronic lymphocytic thyroiditis	endocrine/metabolic	0.477068	0.749363	1.01735	0.0538417	0.410928	49937	725	49212	104	FALSE	FALSE
rs3802113_G	589	Abnormal results of function study of kidney	genitourinary	0.371983	0.749364	0.956895	0.137916	0.165814	46133	198	45935	45	FALSE	FALSE
rs9901746_A	264.1	Short stature	endocrine/metabolic	0.218877	0.749367	1.02075	0.0642887	0.407158	43504	592	42912	468	FALSE	FALSE
rs6867984_A	174.1	Breast cancer [female]	neoplasms	0.636853	0.749368	1.01543	0.0479159	0.105962	30827	2646	28181	7	FALSE	FALSE
rs2908296_T	974	Poisoning by water, mineral, and uric acid metabolism drugs	injuries & poisonings	0.124789	0.749373	1.07408	0.223689	0.1536	46429	74	46355	47	FALSE	FALSE
rs1364809_C	585.1	Acute renal failure	genitourinary	0.0617386	0.749375	0.980573	0.0614109	0.0251123	53221	7251	45970	9	FALSE	FALSE
rs6031558_C	605	Erectile dysfunction [ED]	genitourinary	0.944462	0.749378	1.01191	0.0370472	0.326957	21434	1884	19550	8	FALSE	FALSE
rs142848532_T	300.4	Dysthymic disorder	mental disorders	0.810546	0.749381	1.03317	0.102138	0.047717	36706	1057	35649	618	FALSE	FALSE
rs12302189_A	481	Influenza	respiratory	0.845845	0.749382	0.963443	0.11658	0.0556959	47903	728	47175	95	FALSE	FALSE
rs6136447_G	199.4	Neurofibromatosis	neoplasms	0.453069	0.749383	0.927454	0.235755	0.140241	45019	78	44941	132	FALSE	FALSE
rs7405696_C	530.7	Gastroesophageal laceration-hemorrhage syndrome	digestive	0.0379852	0.749384	1.07433	0.224435	0.406559	36970	41	36929	318	FALSE	FALSE
rs2523504_T	217.1	Nevus, non-neoplastic	neoplasms	0.962144	0.749385	0.970729	0.0929963	0.260754	55865	309	55556	0	FALSE	FALSE
rs10771372_T	568	Other disorders of peritoneum	digestive	0.650465	0.749387	1.01951	0.0604801	0.191452	51945	887	51058	436	FALSE	FALSE
rs1250542_A	381.1	Otitis media	sense organs	0.987512	0.749393	1.01036	0.0322753	0.374655	56452	2224	54228	164	FALSE	FALSE
rs6485473_G	509.5	Respiratory arrest	respiratory	0.740613	0.749394	1.06129	0.186229	0.31482	43158	66	43092	54	FALSE	FALSE
rs10766394_G	480.12	Pseudomonal pneumonia	respiratory	0.240997	0.749395	1.02739	0.0845892	0.37505	47499	301	47198	72	FALSE	FALSE
rs580240_T	274.21	Chondrocalcinosis	endocrine/metabolic	0.206396	0.749395	0.967934	0.102028	0.485702	59905	195	59710	6	FALSE	FALSE
rs6128461_T	153	Colorectal cancer	neoplasms	0.335836	0.749408	1.01064	0.0331221	0.380113	52687	2033	50654	53	FALSE	FALSE
rs6031558_C	755.4	Congenital anomalies of upper limb, including shoulder girdle	congenital anomalies	0.93402	0.749415	0.935122	0.210008	0.328291	60978	53	60925	26	FALSE	FALSE
rs2908297_T	619.2	Disorders of uterus, NEC	genitourinary	0.323026	0.74942	1.03237	0.0997267	0.15584	31388	382	31006	12	FALSE	FALSE
rs16860758_G	368.2	Diplopia and disorders of binocular vision	sense organs	0.300265	0.749423	1.02462	0.0761453	0.184358	57787	575	57212	627	FALSE	FALSE
rs1250590_A	197	Chemotherapy	neoplasms	0.787349	0.749427	1.00567	0.0176892	0.474465	52359	8008	44351	890	FALSE	FALSE
rs4513637_G	228.1	Hemangioma of skin and subcutaneous tissue	neoplasms	0.150404	0.749427	1.02163	0.0669995	0.175862	60795	775	60020	603	FALSE	FALSE
rs2133705_C	370	Keratitis	sense organs	0.589619	0.749429	1.01644	0.0510581	0.487223	54080	791	53289	905	FALSE	FALSE
rs2941257_T	763	Thoracic or lumbosacral neuritis or radiculitis, unspecified	symptoms	0.960897	0.749433	0.989257	0.0338184	0.261343	57214	2397	54817	251	FALSE	FALSE
rs6483215_A	496	Chronic airway obstruction	respiratory	0.424218	0.749438	1.00792	0.0246952	0.235731	53298	5327	47971	66	FALSE	FALSE
rs6899343_T	255.3	Adrenogenital disorders	endocrine/metabolic	0.903937	0.749445	1.08181	0.246214	0.246809	53195	43	53152	426	FALSE	FALSE
rs28582094_G	446.9	Arteritis NOS	circulatory system	0.775695	0.749445	0.966323	0.107265	0.266864	51264	229	51035	39	FALSE	FALSE
rs6031558_C	433.21	Cerebral artery occlusion, with cerebral infarction	circulatory system	0.971731	0.749445	1.01078	0.0335838	0.328356	54546	2127	52419	24	FALSE	FALSE
rs757209_A	911	Blister	injuries & poisonings	0.392737	0.749449	1.0675	0.204536	0.407098	62620	49	62571	598	FALSE	FALSE
rs4812816_A	756.3	Congenital anomalies of muscle, tendon, fascia, and connective tissue	congenital anomalies	0.205975	0.749449	1.05942	0.180749	0.217024	60998	90	60908	45	FALSE	FALSE
rs72650616_A	599.8	Other symptoms involving urinary system	genitourinary	0.253433	0.749453	1.04236	0.129897	0.107766	45172	299	44873	75	FALSE	FALSE
rs580240_T	270.3	Disorders of plasma protein metabolism	endocrine/metabolic	0.345575	0.749461	1.0164	0.0509506	0.485489	59815	785	59030	7	FALSE	FALSE
rs12302189_A	270.2	Disorders of amino-acid metabolism	endocrine/metabolic	0.932016	0.749462	0.896686	0.341475	0.0554906	59028	92	58936	108	FALSE	FALSE
rs12631733_T	531.4	Peptic ulcer, site unspecified	digestive	0.69953	0.749463	0.971193	0.0915316	0.160209	59956	463	59493	161	FALSE	FALSE
rs11708067_G	427.4	Cardiac arrest and ventricular fibrillation	circulatory system	0.833449	0.749474	1.02088	0.0647053	0.233738	38171	684	37487	2	FALSE	FALSE
rs7946714_C	416	Cardiomegaly	circulatory system	0.349797	0.749479	0.991515	0.0266857	0.215418	55875	4687	51188	52	FALSE	FALSE
rs12531914_A	740.11	Osteoarthrosis, localized, primary	musculoskeletal	0.914862	0.749483	0.99237	0.0239875	0.269509	53154	5630	47524	116	FALSE	FALSE
rs1250095_T	512	Other symptoms of respiratory system	respiratory	0.873712	0.749485	0.995807	0.0131578	0.379001	53645	22708	30937	287	FALSE	FALSE
rs724016_G	289.9	Abnormality of red blood cells	hematopoietic	0.244809	0.749494	0.965302	0.110596	0.434385	45782	169	45613	10	FALSE	FALSE
rs6438788_G	204.4	Multiple myeloma	neoplasms	0.410713	0.749498	0.971012	0.0921272	0.462227	60228	241	59987	74	FALSE	FALSE
rs13282002_C	199	Neoplasm of uncertain behavior	neoplasms	0.644799	0.749506	1.01275	0.0396815	0.157444	47293	2522	44771	327	FALSE	FALSE
rs11263762_A	300.11	Generalized anxiety disorder	mental disorders	0.331396	0.74951	1.01116	0.0347654	0.410585	37969	1804	36165	62	FALSE	FALSE
rs7632381_C	527	Diseases of the salivary glands	digestive	0.184152	0.749511	1.01701	0.0528332	0.436812	59307	741	58566	10	FALSE	FALSE
rs10039427_A	656.4	Hemorrhage of fetus or newborn	pregnancy complications	0.803438	0.749516	1.05848	0.177995	0.185745	61606	121	61485	249	FALSE	FALSE
rs3802113_G	386	Vertiginous syndromes and other disorders of vestibular system	sense organs	0.568932	0.749521	0.98275	0.0544995	0.165347	53923	1283	52640	52	FALSE	FALSE
rs10860209_A	520	Disorders of tooth development	digestive	0.128411	0.749522	0.965618	0.109584	0.151573	57629	331	57298	335	FALSE	FALSE
rs117252445_A	260.22	Nutritional marasmus	endocrine/metabolic	0.224772	0.749526	1.06139	0.186618	0.0561311	43532	261	43271	87	FALSE	FALSE
rs3087948_T	627.22	Need for Hormone replacement therapy (postmenopausal)	genitourinary	0.933332	0.749526	1.02539	0.0785215	0.188202	24386	547	23839	30	FALSE	FALSE
rs6128461_T	295.3	Psychosis	mental disorders	0.226047	0.749526	1.02114	0.0655278	0.37789	36680	501	36179	38	FALSE	FALSE
rs13136239_A	296.1	Bipolar	mental disorders	0.709496	0.749531	1.01126	0.0350727	0.333545	37776	1962	35814	438	FALSE	FALSE
rs72648855_T	728.2	Laxity of ligament or hypermobility syndrome	musculoskeletal	0.345559	0.74954	1.06218	0.188959	0.107883	47028	142	46886	24	FALSE	FALSE
rs72650615_C	728.2	Laxity of ligament or hypermobility syndrome	musculoskeletal	0.345559	0.74954	1.06218	0.188959	0.107883	47028	142	46886	24	FALSE	FALSE
rs34351_C	131	Protozoan infection	infectious diseases	0.249914	0.749551	1.08525	0.256275	0.33043	60158	34	60124	84	FALSE	FALSE
rs4237150_C	260.1	Cachexia	endocrine/metabolic	0.409478	0.749552	1.03244	0.0999921	0.411958	43485	218	43267	91	FALSE	FALSE
rs2908289_A	609.1	Infertility, male	genitourinary	0.420907	0.749553	1.12621	0.372325	0.181186	19571	23	19548	8	FALSE	FALSE
rs72979712_T	275.5	Disorders of calcium/phosphorus metabolism	endocrine/metabolic	0.447056	0.749564	1.02473	0.0765409	0.0522185	57202	1754	55448	62	FALSE	FALSE
rs10993460_C	244.1	Secondary hypothyroidism	endocrine/metabolic	0.313104	0.749565	1.02041	0.0633067	0.0878555	50879	1608	49271	39	FALSE	FALSE
rs6128461_T	216	Benign neoplasm of skin	neoplasms	0.248299	0.749567	0.991866	0.0255845	0.380867	59018	3516	55502	58	FALSE	FALSE
rs116761056_T	523	Gingival and periodontal diseases	digestive	0.131696	0.749575	1.0601	0.182853	0.0191013	58242	776	57466	164	FALSE	FALSE
rs11075255_A	753.1	Congenital cataract and lens anomalies	congenital anomalies	0.923131	0.749579	1.10196	0.304163	0.402213	61373	22	61351	319	FALSE	FALSE
rs16860758_G	225.2	Benign neoplasm of spinal cord, meninges	neoplasms	0.654603	0.749582	1.0846	0.254419	0.185088	60309	49	60260	648	FALSE	FALSE
rs11002898_A	550.6	Incisional hernia	digestive	0.563757	0.749586	1.01703	0.0529153	0.250966	55131	969	54162	134	FALSE	FALSE
rs62432360_C	457.2	Encounter for long-term (current) use of antiplatelets/antithrombotics	circulatory system	0.572279	0.749587	1.02392	0.0740588	0.178661	44811	638	44173	636	FALSE	FALSE
rs11650000_A	537	Other disorders of stomach and duodenum	digestive	0.316413	0.749594	1.01308	0.0407238	0.4527	54693	1250	53443	188	FALSE	FALSE
rs1799884_T	427.21	Atrial fibrillation	circulatory system	0.702934	0.749598	1.00909	0.0283586	0.178032	43950	6463	37487	1	FALSE	FALSE
rs72648855_T	275	Disorders of mineral metabolism	endocrine/metabolic	0.310082	0.74961	1.01172	0.0365158	0.107271	59732	4242	55490	24	FALSE	FALSE
rs72650615_C	275	Disorders of mineral metabolism	endocrine/metabolic	0.310082	0.74961	1.01172	0.0365158	0.107271	59732	4242	55490	24	FALSE	FALSE
rs142848532_T	426.3	Bundle branch block	circulatory system	0.517418	0.749611	0.968152	0.101413	0.0477555	38048	1155	36893	638	FALSE	FALSE
rs6128461_T	855	Complication of nervous system device, implant, and graft	injuries & poisonings	0.277924	0.749614	1.02254	0.0698274	0.379626	54210	437	53773	49	FALSE	FALSE
rs234866_A	158	Neoplasm of unspecified nature of digestive system	neoplasms	0.415495	0.749618	1.02441	0.0755763	0.306696	55286	412	54874	136	FALSE	FALSE
rs2523507_G	378.1	Strabismus (not specified as paralytic)	sense organs	0.992864	0.74962	0.979027	0.0664151	0.261026	54782	608	54174	7	FALSE	FALSE
rs28578604_T	428.1	Congestive heart failure (CHF) NOS	circulatory system	0.298012	0.749622	0.991927	0.0253985	0.219854	54941	5378	49563	75	FALSE	FALSE
rs9901746_A	715.3	Spinal enthesopathy	musculoskeletal	0.0734838	0.749622	1.05782	0.176128	0.406503	52777	67	52710	569	FALSE	FALSE
rs76177300_A	743.22	Pathologic fracture of femur	musculoskeletal	0.990479	0.749635	0.916469	0.273336	0.0462918	51359	160	51199	742	FALSE	FALSE
rs35533056_A	286.8	Hypercoagulable state	hematopoietic	0.537778	0.749636	1.02002	0.0621006	0.386201	47997	553	47444	264	FALSE	FALSE
rs2941257_T	539	Bariatric surgery	digestive	0.937638	0.74965	0.983761	0.0513092	0.260859	62852	1049	61803	271	FALSE	FALSE
rs2285676_G	733	Other disorders of bone and cartilage	musculoskeletal	0.0847545	0.749654	0.990128	0.0310915	0.376371	52051	2389	49662	22	FALSE	FALSE
rs11075256_G	480.2	Viral pneumonia	respiratory	0.486937	0.749656	0.968553	0.100136	0.294601	47432	246	47186	77	FALSE	FALSE
rs72648855_T	763	Thoracic or lumbosacral neuritis or radiculitis, unspecified	symptoms	0.0312594	0.749659	1.0154	0.0479082	0.10737	57432	2404	55028	25	FALSE	FALSE
rs72650615_C	763	Thoracic or lumbosacral neuritis or radiculitis, unspecified	symptoms	0.0312594	0.749659	1.0154	0.0479082	0.10737	57432	2404	55028	25	FALSE	FALSE
rs3802113_G	735.1	Flat foot	musculoskeletal	0.605798	0.74966	0.961757	0.122203	0.165133	54547	251	54296	58	FALSE	FALSE
rs16860758_G	386.21	Central origin vertigo	sense organs	0.454123	0.749661	0.946601	0.171985	0.185206	52277	116	52161	564	FALSE	FALSE
rs10993460_C	275.5	Disorders of calcium/phosphorus metabolism	endocrine/metabolic	0.915272	0.749661	0.980789	0.0607933	0.08808	57215	1754	55461	46	FALSE	FALSE
rs2908297_T	696.3	Pityriasis	dermatologic	0.0505464	0.749665	0.86873	0.441026	0.155717	52833	22	52811	19	FALSE	FALSE
rs16969990_T	370	Keratitis	sense organs	0.904328	0.749675	0.968349	0.100803	0.0689555	54905	803	54102	38	FALSE	FALSE
rs6817471_C	401.2	Hypertensive heart and/or renal disease	circulatory system	0.211469	0.749675	1.00784	0.0244733	0.335634	38183	6440	31743	31	FALSE	FALSE
rs6438788_G	615	Endometriosis	genitourinary	0.427336	0.749686	1.02327	0.0720851	0.464612	31437	390	31047	45	FALSE	FALSE
rs9901746_A	800	Fracture of lower limb	injuries & poisonings	0.356285	0.749688	0.990389	0.0302701	0.40701	52721	2401	50320	554	FALSE	FALSE
rs8121252_T	690.1	Seborrheic dermatitis	dermatologic	0.411468	0.74969	0.9826	0.0550175	0.341364	53421	758	52663	178	FALSE	FALSE
rs72650616_A	189.4	Malignant neoplasm of other urinary organs	neoplasms	0.228978	0.749691	0.962702	0.119141	0.107223	61400	378	61022	102	FALSE	FALSE
rs112412537_A	359.2	Myopathy	neurological	0.862736	0.749695	1.03625	0.111606	0.0393317	56049	1052	54997	733	FALSE	FALSE
rs6026591_A	153	Colorectal cancer	neoplasms	0.316877	0.749697	1.01063	0.0331533	0.38003	52609	2030	50579	136	FALSE	FALSE
rs6899343_T	346.3	Nonspecific abnormal findings in cerebrospinal fluid	neurological	0.670299	0.7497	0.946652	0.171843	0.248533	46875	95	46780	383	FALSE	FALSE
rs72727388_C	278.3	Localized adiposity	endocrine/metabolic	0.506494	0.749706	1.03693	0.113666	0.27253	46738	202	46536	563	FALSE	FALSE
rs2941257_T	483	Acute bronchitis and bronchiolitis	respiratory	0.86233	0.74971	0.990002	0.0314981	0.260834	49844	2770	47074	212	FALSE	FALSE
rs8003022_G	270.2	Disorders of amino-acid metabolism	endocrine/metabolic	0.953337	0.749714	0.952603	0.152208	0.39306	59080	92	58988	50	FALSE	FALSE
rs11890449_T	187.2	Malignant neoplasm of testis	neoplasms	0.895972	0.749716	0.906384	0.308112	0.0523538	25576	117	25459	21	FALSE	FALSE
rs6899343_T	199	Neoplasm of uncertain behavior	neoplasms	0.264017	0.74972	1.01084	0.0338025	0.246248	47241	2520	44721	375	FALSE	FALSE
rs10937714_C	681.5	Cellulitis and abscess of leg, except foot	dermatologic	0.556783	0.74972	1.01422	0.0442764	0.212159	52774	1593	51181	580	FALSE	FALSE
rs11564710_A	172.1	Melanomas of skin, dx or hx	neoplasms	0.677593	0.749726	1.0122	0.0380052	0.416107	54087	1493	52594	109	FALSE	FALSE
rs234866_A	216.1	Screening for malignant neoplasms of the skin	neoplasms	0.389226	0.74973	1.05124	0.156639	0.307032	55517	94	55423	140	FALSE	FALSE
rs117252445_A	704.8	Other specified diseases of hair and hair follicles	dermatologic	0.491726	0.749735	1.04931	0.150884	0.0559577	58303	404	57899	105	FALSE	FALSE
rs3802113_G	440	Atherosclerosis	circulatory system	0.554081	0.749737	1.01368	0.0425979	0.164452	53289	2272	51017	55	FALSE	FALSE
rs2285676_G	726.3	Bursitis	musculoskeletal	0.52444	0.749751	0.98252	0.0552877	0.376181	47618	726	46892	14	FALSE	FALSE
rs2268569_T	368.91	Psychophysical visual disturbances	sense organs	0.452197	0.74976	0.918033	0.26813	0.081357	57893	101	57792	9	FALSE	FALSE
rs3802113_G	295.3	Psychosis	mental disorders	0.127179	0.749763	1.02751	0.085085	0.165599	36676	501	36175	41	FALSE	FALSE
rs8074454_C	198.3	Secondary malignant neoplasm of digestive systems	neoplasms	0.752497	0.749768	0.985027	0.0473004	0.329853	46110	1057	45053	13	FALSE	FALSE
rs730497_A	220	Benign neoplasm of ovary	neoplasms	0.8379	0.749771	1.04279	0.131357	0.176654	27786	195	27591	23	FALSE	FALSE
rs3775094_A	149.4	Cancer of larynx	neoplasms	0.995976	0.749776	1.02391	0.0740979	0.462778	61308	365	60943	338	FALSE	FALSE
rs6867984_A	443.1	Raynaud's syndrome	circulatory system	0.223168	0.749777	0.967617	0.103217	0.107684	51586	524	51062	10	FALSE	FALSE
rs4775238_A	286.1	Congenital coagulation defects	hematopoietic	0.545094	0.749781	1.02967	0.0916901	0.415201	47748	245	47503	208	FALSE	FALSE
rs6885132_G	781	Symptoms involving nervous and musculoskeletal systems	symptoms	0.171642	0.749791	1.02462	0.076254	0.101361	60748	945	59803	97	FALSE	FALSE
rs11042984_C	382	Otalgia	sense organs	0.791999	0.749796	1.01489	0.0463498	0.413622	55147	984	54163	235	FALSE	FALSE
rs4400674_A	201	Hodgkin's disease	neoplasms	0.629683	0.749798	1.04156	0.1277	0.385382	60187	128	60059	1	FALSE	FALSE
rs6103716_C	687	Symptoms affecting skin	dermatologic	0.705998	0.7498	0.980309	0.0623605	0.313557	48205	612	47593	66	FALSE	FALSE
rs35498576_C	53	Herpes zoster	infectious diseases	0.0710043	0.749817	0.983733	0.0514334	0.280627	50462	972	49490	107	FALSE	FALSE
rs1848067_T	295.1	Schizophrenia	mental disorders	0.607681	0.749828	1.02928	0.0905219	0.362052	36445	265	36180	37	FALSE	FALSE
rs7632381_C	184.2	Cancer of other female genital organs (excluding uterus and ovary)	neoplasms	0.267012	0.749829	0.968061	0.101798	0.435432	29581	198	29383	5	FALSE	FALSE
rs11776904_C	450	Noninfectious disorders of lymphatic channels	circulatory system	0.538183	0.74983	1.01991	0.061817	0.158276	61699	993	60706	1063	FALSE	FALSE
rs16969990_T	38	Septicemia	infectious diseases	0.951106	0.749831	0.98683	0.0415772	0.0695583	56485	5106	51379	37	FALSE	FALSE
rs10181515_T	593.1	Gross hematuria	genitourinary	0.226089	0.749848	1.01986	0.0616689	0.225263	46650	778	45872	16	FALSE	FALSE
rs10771372_T	286.4	Acquired coagulation factor deficiency	hematopoietic	0.12422	0.749855	0.945536	0.175654	0.190361	47444	109	47335	385	FALSE	FALSE
rs11708067_G	592.11	Acute cystitis	genitourinary	0.667376	0.749857	1.02166	0.0672086	0.234589	46509	624	45885	2	FALSE	FALSE
rs10766395_C	364.9	Cornea replaced by transplant	sense organs	0.366608	0.749859	1.06878	0.208641	0.38107	56525	48	56477	503	FALSE	FALSE
rs7405696_C	535.6	Duodenitis	digestive	0.0230112	0.74986	0.968359	0.100847	0.407355	53403	207	53196	446	FALSE	FALSE
rs10937714_C	874	Complication of amputation stump	injuries & poisonings	0.00623862	0.749867	0.954013	0.147665	0.212015	55232	141	55091	603	FALSE	FALSE
rs1250590_A	117	Mycoses	infectious diseases	0.545529	0.749868	0.982314	0.0559708	0.476237	53381	653	52728	900	FALSE	FALSE
rs6790843_A	619.3	Noninflammatory disorders of cervix	genitourinary	0.814904	0.749872	1.04528	0.138921	0.373601	31096	109	30987	31	FALSE	FALSE
rs2924447_A	626.12	Excessive or frequent menstruation	genitourinary	0.920961	0.749874	0.978629	0.0677613	0.141862	24619	968	23651	241	FALSE	FALSE
rs11085259_T	379.51	Pigmentary iris degeneration	sense organs	0.602803	0.749874	0.877036	0.411559	0.179829	54054	23	54031	158	FALSE	FALSE
rs62432360_C	526.42	Arthralgia/ankylosis of temporomandibular joint	digestive	0.845532	0.749876	1.09225	0.27678	0.178302	56909	42	56867	782	FALSE	FALSE
rs11564710_A	619.4	Noninflammatory disorders of vagina	genitourinary	0.636337	0.749879	0.977935	0.0699883	0.418018	31379	431	30948	73	FALSE	FALSE
rs6688365_C	364.41	Keratoconus	sense organs	0.425551	0.749882	0.927603	0.235735	0.437874	56699	37	56662	311	FALSE	FALSE
rs2523507_G	386.3	Labyrinthitis	sense organs	0.947827	0.749883	0.948172	0.166941	0.260919	52777	95	52682	8	FALSE	FALSE
rs2268569_T	452	Other venous embolism and thrombosis	circulatory system	0.00289248	0.749887	1.01409	0.0439029	0.0809905	48623	3855	44768	9	FALSE	FALSE
rs11650000_A	599.2	Retention of urine	genitourinary	0.208667	0.749891	1.00981	0.0306091	0.454349	47140	2340	44800	156	FALSE	FALSE
rs10937714_C	475.9	Postnasal drip	respiratory	0.505993	0.749894	1.02641	0.0817763	0.212401	42215	449	41766	453	FALSE	FALSE
rs2523506_T	458.9	Hypotension NOS	circulatory system	0.676506	0.749897	0.990248	0.0307408	0.160671	54898	4465	50433	21	FALSE	FALSE
rs1848068_T	228.1	Hemangioma of skin and subcutaneous tissue	neoplasms	0.00461071	0.749899	1.01733	0.0539095	0.335713	61344	783	60561	35	FALSE	FALSE
rs2894536_C	452	Other venous embolism and thrombosis	circulatory system	0.730147	0.749899	0.989476	0.0331884	0.159336	48310	3830	44480	340	FALSE	FALSE
rs1411435_G	313.1	Attention deficit hyperactivity disorder	mental disorders	0.130891	0.749903	1.02185	0.0678058	0.0955982	59248	1329	57919	63	FALSE	FALSE
rs1519480_C	713.5	Arthropathy associated with neurological disorders	musculoskeletal	0.110286	0.749904	0.961029	0.1247	0.328012	52021	149	51872	3	FALSE	FALSE
rs1250095_T	747	Cardiac and circulatory congenital anomalies	congenital anomalies	0.965303	0.749914	1.00856	0.0267322	0.379202	61102	3148	57954	341	FALSE	FALSE
rs4660895_T	574.11	Cholelithiasis with acute cholecystitis	digestive	0.363732	0.749915	1.04351	0.133605	0.295766	56969	133	56836	35	FALSE	FALSE
rs2523504_T	271.9	Other disorders of carbohydrate transport and metabolism	endocrine/metabolic	0.970594	0.749917	1.07582	0.229287	0.260602	62231	48	62183	0	FALSE	FALSE
rs6749367_T	599	Other symptoms/disorders or the urinary system	genitourinary	0.670142	0.749919	1.00599	0.0187307	0.252941	54145	9516	44629	408	FALSE	FALSE
rs11075255_A	315.1	Learning disorder	mental disorders	0.713119	0.749926	0.947143	0.170375	0.401676	57768	73	57695	298	FALSE	FALSE
rs1905505_A	218.1	Uterine leiomyoma	neoplasms	0.87973	0.749938	0.98126	0.0593546	0.289457	30806	721	30085	182	FALSE	FALSE
rs730497_A	411.9	Other acute and subacute forms of ischemic heart disease	circulatory system	0.881595	0.74994	1.05061	0.154896	0.178356	46452	139	46313	31	FALSE	FALSE
rs497273_C	733.4	Aseptic necrosis of bone	musculoskeletal	0.0723371	0.749955	1.02441	0.0756831	0.344425	49841	388	49453	242	FALSE	FALSE
rs10766394_G	749.2	Congenital anomalies of skull and face bones	congenital anomalies	0.525381	0.749964	1.03298	0.101816	0.37656	62160	212	61948	98	FALSE	FALSE
rs1250095_T	593	Hematuria	genitourinary	0.951682	0.749968	0.99137	0.0271971	0.378592	48757	3113	45644	278	FALSE	FALSE
rs777355_A	300.3	Obsessive-compulsive disorders	mental disorders	0.908675	0.749972	1.02131	0.0661737	0.480238	36485	463	36022	207	FALSE	FALSE
rs3213571_C	457.2	Encounter for long-term (current) use of antiplatelets/antithrombotics	circulatory system	0.970539	0.749973	0.967222	0.104582	0.0846865	45326	645	44681	100	FALSE	FALSE
rs72648855_T	285.22	Anemia in neoplastic disease	hematopoietic	0.448204	0.749977	0.983647	0.0517407	0.106577	42115	2136	39979	14	FALSE	FALSE
rs72650615_C	285.22	Anemia in neoplastic disease	hematopoietic	0.448204	0.749977	0.983647	0.0517407	0.106577	42115	2136	39979	14	FALSE	FALSE
rs2268569_T	395.6	Heart valve replaced	circulatory system	0.370883	0.749978	0.976489	0.0746616	0.0814219	51706	1277	50429	10	FALSE	FALSE
rs12493_T	289.5	Diseases of spleen	hematopoietic	0.941146	0.74998	1.03548	0.109417	0.185962	45840	276	45564	58	FALSE	FALSE
rs5210_A	530.15	Eosinophilic esophagitis	digestive	0.317846	0.749981	0.966501	0.106925	0.376207	37401	189	37212	19	FALSE	FALSE
rs11626787_G	333.4	Torsion dystonia	neurological	0.379092	0.749984	0.976649	0.0741479	0.348094	47434	411	47023	129	FALSE	FALSE
rs11042985_G	149.2	Cancer of nasopharynx	neoplasms	0.787997	0.749986	0.954809	0.145122	0.413183	61140	100	61040	237	FALSE	FALSE
rs1971152_C	362.9	Retinal edema	sense organs	0.872509	0.749991	0.969369	0.0976316	0.410351	56331	220	56111	405	FALSE	FALSE
rs34506303_G	287.1	Spontaneous ecchymoses	hematopoietic	0.785932	0.749995	1.05343	0.163352	0.158895	47053	135	46918	836	FALSE	FALSE
rs724016_G	291.8	Alteration of consciousness	mental disorders	0.0905461	0.750008	1.0105	0.0327934	0.435525	51516	2001	49515	11	FALSE	FALSE
rs1250095_T	287.1	Spontaneous ecchymoses	hematopoietic	0.837924	0.750012	1.04013	0.123478	0.379515	47595	138	47457	257	FALSE	FALSE
rs10734253_G	429.3	Symptoms involving cardiovascular system	circulatory system	0.0165431	0.750012	1.01501	0.0467568	0.438148	50475	951	49524	106	FALSE	FALSE
rs11708067_G	780	Hypothermia/Chills	symptoms	0.0739671	0.750013	0.957763	0.135443	0.235779	62722	156	62566	3	FALSE	FALSE
rs1411435_G	592	Cystitis and urethritis	genitourinary	0.0565751	0.750013	0.978753	0.0674034	0.0958479	47205	1367	45838	53	FALSE	FALSE
rs116761056_T	204.12	Lymphoid leukemia, chronic	neoplasms	0.184699	0.750027	0.88548	0.381744	0.0191002	60104	210	59894	173	FALSE	FALSE
rs34506303_G	755.4	Congenital anomalies of upper limb, including shoulder girdle	congenital anomalies	0.453883	0.750038	1.0857	0.258088	0.158658	59997	53	59944	1060	FALSE	FALSE
rs116761056_T	585	Renal failure	genitourinary	0.171523	0.750038	0.981015	0.0601645	0.0189313	55939	10082	45857	162	FALSE	FALSE
rs55754152_A	578.2	Blood in stool	digestive	0.923988	0.750038	1.02216	0.0687822	0.0515086	51040	2209	48831	30	FALSE	FALSE
rs6899342_G	278	Overweight, obesity and other hyperalimentation	endocrine/metabolic	0.687102	0.750043	1.00705	0.0220625	0.24884	56472	9487	46985	94	FALSE	FALSE
rs2239525_G	705.8	Hyperhidrosis	dermatologic	0.896067	0.750053	0.969769	0.0963609	0.260702	56463	285	56178	0	FALSE	FALSE
rs2239526_G	705.8	Hyperhidrosis	dermatologic	0.896067	0.750053	0.969769	0.0963609	0.260702	56463	285	56178	0	FALSE	FALSE
rs16860758_G	694.3	Vascular disorders of skin	dermatologic	0.460582	0.750057	0.884185	0.386388	0.185149	52328	24	52304	562	FALSE	FALSE
rs1799884_T	574.1	Cholelithiasis	digestive	0.531456	0.750061	0.986221	0.0435543	0.179052	58740	1872	56868	2	FALSE	FALSE
rs10734253_G	418.1	Precordial pain	circulatory system	0.558555	0.750063	0.988821	0.0352903	0.436936	42203	1739	40464	92	FALSE	FALSE
rs1905505_A	614.3	Pelvic inflammatory disease (PID)	genitourinary	0.852572	0.750065	1.03886	0.119687	0.288438	31076	170	30906	187	FALSE	FALSE
rs11708903_G	614.51	Cervicitis and endocervicitis	genitourinary	0.639317	0.750072	0.942279	0.186642	0.457379	31100	58	31042	51	FALSE	FALSE
rs6885132_G	588	Disorders resulting from impaired renal function	genitourinary	0.199651	0.750072	0.979931	0.0636419	0.0999261	47365	1458	45907	73	FALSE	FALSE
rs2285676_G	271	Disorders of carbohydrate transport and metabolism	endocrine/metabolic	0.507184	0.750076	0.981273	0.0593485	0.37689	62773	616	62157	26	FALSE	FALSE
rs10937714_C	289.5	Diseases of spleen	hematopoietic	0.0911011	0.750079	1.03358	0.103701	0.211634	45437	276	45161	483	FALSE	FALSE
rs3775094_A	458.1	Orthostatic hypotension	circulatory system	0.998882	0.750086	1.01403	0.0437531	0.461974	51254	1069	50185	291	FALSE	FALSE
rs12746673_C	276.1	Electrolyte imbalance	endocrine/metabolic	0.383867	0.750092	0.993889	0.0192443	0.209894	50828	10960	39868	831	FALSE	FALSE
rs3775094_A	726.2	Synoviopathy	musculoskeletal	0.993424	0.750092	0.965172	0.111294	0.46427	46810	161	46649	270	FALSE	FALSE
rs497273_C	202.2	Non-Hodgkins lymphoma	neoplasms	0.109869	0.750096	1.02109	0.0655112	0.345323	60300	520	59780	295	FALSE	FALSE
rs78028320_A	526.4	Temporomandibular joint disorders	digestive	0.57975	0.750098	0.966696	0.106342	0.188107	57640	300	57340	301	FALSE	FALSE
rs4660895_T	769	Nonallopathic lesions NEC	symptoms	0.259341	0.750101	0.941509	0.189233	0.295282	63221	69	63152	36	FALSE	FALSE
rs11042985_G	703.1	Ingrowing nail	dermatologic	0.531897	0.750107	0.980297	0.0624791	0.412439	58331	537	57794	218	FALSE	FALSE
rs1250109_C	317.1	Alcoholism	mental disorders	0.112903	0.750109	1.01718	0.0534863	0.172843	48654	1272	47382	14	FALSE	FALSE
rs11776904_C	603	Other disorders of testis	genitourinary	0.471761	0.75011	1.03857	0.11881	0.158695	19506	265	19241	343	FALSE	FALSE
rs79896666_C	738.4	Acquired spondylolisthesis	musculoskeletal	0.272206	0.750124	0.967504	0.103729	0.0564329	55154	919	54235	124	FALSE	FALSE
rs78551082_T	738.4	Acquired spondylolisthesis	musculoskeletal	0.272206	0.750124	0.967504	0.103729	0.0564329	55154	919	54235	124	FALSE	FALSE
rs74628648_T	738.4	Acquired spondylolisthesis	musculoskeletal	0.272206	0.750124	0.967504	0.103729	0.0564329	55154	919	54235	124	FALSE	FALSE
rs4812816_A	212	Benign neoplasm of respiratory and intrathoracic organs	neoplasms	0.0271859	0.750132	1.03857	0.118831	0.217058	63050	209	62841	47	FALSE	FALSE
rs6899342_G	274.2	Crystal arthropathies	endocrine/metabolic	0.908545	0.75014	1.03615	0.111509	0.248124	59839	216	59623	98	FALSE	FALSE
rs4701619_C	695.41	Cutaneous lupus erythematosus	dermatologic	0.929656	0.750144	0.955929	0.141536	0.186134	51616	172	51444	72	FALSE	FALSE
rs4513637_G	706.1	Acne	dermatologic	0.252722	0.750157	1.01939	0.0603068	0.176175	56637	987	55650	561	FALSE	FALSE
rs2523507_G	362.4	Retinal vascular changes and abnomalities	sense organs	0.968882	0.750159	1.02862	0.0886111	0.261828	56812	325	56487	8	FALSE	FALSE
rs55754152_A	749.1	Cleft palate	congenital anomalies	0.988687	0.750161	1.12348	0.365642	0.0518662	51228	64	51164	30	FALSE	FALSE
rs12746673_C	364.51	Fuchs' dystrophy	sense organs	0.591691	0.750162	1.05573	0.170313	0.208457	56189	99	56090	907	FALSE	FALSE
rs4812816_A	681	Superficial cellulitis and abscess	dermatologic	0.207469	0.750169	0.991968	0.0253271	0.216946	56892	5208	51684	42	FALSE	FALSE
rs7405696_C	550.1	Inguinal hernia	digestive	0.137169	0.75017	1.01454	0.0453371	0.407323	54922	1065	53857	464	FALSE	FALSE
rs76177300_A	420.22	Chronic pericarditis	circulatory system	0.957282	0.750172	1.07775	0.235153	0.045634	56219	194	56025	814	FALSE	FALSE
rs7531911_G	562.1	Diverticulosis	digestive	0.40616	0.750177	0.990876	0.0287881	0.294599	44104	3373	40731	22	FALSE	FALSE
rs730497_A	590	Pyelonephritis	genitourinary	0.664238	0.750189	0.98131	0.0592558	0.179067	46854	1000	45854	33	FALSE	FALSE
rs28582094_G	327.71	Restless legs syndrome	neurological	0.793357	0.75019	1.01579	0.0492111	0.266874	47455	1100	46355	34	FALSE	FALSE
rs34506303_G	240	Simple and unspecified goiter	endocrine/metabolic	0.793184	0.750192	1.03232	0.0998926	0.157661	48877	379	48498	869	FALSE	FALSE
rs10842991_T	555.21	Ulcerative colitis (chronic)	digestive	0.61441	0.750196	1.0276	0.0855164	0.190146	40824	441	40383	389	FALSE	FALSE
rs1016565_A	451.2	Phlebitis and thrombophlebitis of lower extremities	circulatory system	0.329633	0.7502	1.03378	0.104355	0.309709	44905	215	44690	91	FALSE	FALSE
rs34351_C	506	Empyema and pneumothorax	respiratory	0.411316	0.750204	0.989742	0.0323866	0.330795	45433	2349	43084	65	FALSE	FALSE
rs11564710_A	204.11	Lymphoid leukemia, acute	neoplasms	0.669397	0.750206	0.965618	0.109896	0.416441	60113	173	59940	127	FALSE	FALSE
rs6749367_T	272.13	Mixed hyperlipidemia	endocrine/metabolic	0.537623	0.750216	1.00667	0.0208748	0.253443	48656	9493	39163	370	FALSE	FALSE
rs35498576_C	275.51	Hypocalcemia	endocrine/metabolic	0.280588	0.750219	0.981125	0.059858	0.281098	56105	708	55397	113	FALSE	FALSE
rs11708903_G	755	Congenital anomalies of limbs	congenital anomalies	0.132938	0.75022	1.02204	0.0684811	0.455163	61322	448	60874	79	FALSE	FALSE
rs6483215_A	41.8	H. pylori	infectious diseases	0.822812	0.750222	1.04933	0.15127	0.235459	51476	119	51357	63	FALSE	FALSE
rs777355_A	253.2	Pituitary hypofunction	endocrine/metabolic	0.341759	0.750223	1.02907	0.0900235	0.480697	53540	248	53292	285	FALSE	FALSE
rs16860758_G	250.3	Insulin pump user	endocrine/metabolic	0.135634	0.750225	1.011	0.0343734	0.184258	46698	3191	43507	516	FALSE	FALSE
rs35498576_C	260.7	Polyphagia	endocrine/metabolic	0.570233	0.75023	1.11334	0.337266	0.281297	43287	21	43266	88	FALSE	FALSE
rs11075255_A	526.9	Jaw disease NOS	digestive	0.955276	0.750233	1.05044	0.154595	0.402301	57421	86	57335	302	FALSE	FALSE
rs2948567_T	574.3	Cholecystitis without cholelithiasis	digestive	0.718644	0.750234	1.02132	0.066262	0.333599	57097	516	56581	305	FALSE	FALSE
rs12493_T	714.1	Rheumatoid arthritis	musculoskeletal	0.946181	0.750237	0.985647	0.0454143	0.186177	54886	1698	53188	69	FALSE	FALSE
rs4513637_G	735.23	Hallux rigidus	musculoskeletal	0.334991	0.750239	1.04297	0.132175	0.17544	54044	196	53848	527	FALSE	FALSE
rs11002898_A	803.1	Fracture of humerus	injuries & poisonings	0.378965	0.750253	0.979545	0.0649297	0.251188	51352	648	50704	126	FALSE	FALSE
rs56149656_G	962.2	Insulins and antidiabetic agents causing adverse effects in therapeutic use	injuries & poisonings	0.277123	0.750254	1.11373	0.338395	0.107041	46370	42	46328	73	FALSE	FALSE
rs62405452_A	189.4	Malignant neoplasm of other urinary organs	neoplasms	0.227306	0.750256	0.962788	0.11914	0.107221	61485	378	61107	12	FALSE	FALSE
rs62405453_A	189.4	Malignant neoplasm of other urinary organs	neoplasms	0.227306	0.750256	0.962788	0.11914	0.107221	61485	378	61107	12	FALSE	FALSE
rs62405454_C	189.4	Malignant neoplasm of other urinary organs	neoplasms	0.227306	0.750256	0.962788	0.11914	0.107221	61485	378	61107	12	FALSE	FALSE
rs4930046_A	244.1	Secondary hypothyroidism	endocrine/metabolic	0.719156	0.750257	1.01166	0.0364278	0.4814	50376	1597	48779	556	FALSE	FALSE
rs6749367_T	8.6	Viral Enteritis	infectious diseases	0.515349	0.750263	0.96947	0.0974123	0.25316	60128	291	59837	445	FALSE	FALSE
rs757209_A	752.11	Spina bifida	congenital anomalies	0.387751	0.750263	1.0368	0.113551	0.407048	61252	161	61091	590	FALSE	FALSE
rs4513637_G	185	Cancer of prostate	neoplasms	0.523582	0.750267	0.983913	0.0509534	0.175695	22115	1646	20469	213	FALSE	FALSE
rs11263762_A	634	Miscarriage; stillbirth	pregnancy complications	0.893433	0.750268	0.978579	0.0680337	0.408947	33085	469	32616	53	FALSE	FALSE
rs4701619_C	217.1	Nevus, non-neoplastic	neoplasms	0.867917	0.750269	0.967022	0.10536	0.186524	55789	309	55480	76	FALSE	FALSE
rs11776904_C	377	Disorders of optic nerve and visual pathways	sense organs	0.741805	0.75027	1.02545	0.0789542	0.157826	53920	599	53321	924	FALSE	FALSE
rs13136239_A	79.1	Varicella infection	infectious diseases	0.361117	0.750271	0.91719	0.271583	0.332182	49092	32	49060	557	FALSE	FALSE
rs6885132_G	611	Abnormal findings on mammogram or breast exam	genitourinary	0.0109054	0.750274	1.01256	0.039217	0.100888	59705	4214	55491	95	FALSE	FALSE
rs35498576_C	385.5	Tympanosclerosis and middle ear disease related to otitis media	sense organs	0.545116	0.75028	1.06187	0.188605	0.281202	54331	68	54263	120	FALSE	FALSE
rs777355_A	250.21	Type 2 diabetes with ketoacidosis	endocrine/metabolic	0.490039	0.750282	0.960085	0.127983	0.480931	43868	124	43744	228	FALSE	FALSE
rs4660895_T	333.4	Torsion dystonia	neurological	0.715659	0.750286	0.975625	0.0775368	0.296381	47525	411	47114	32	FALSE	FALSE
rs11263762_A	377	Disorders of optic nerve and visual pathways	sense organs	0.575832	0.750296	1.01881	0.058543	0.411508	54717	609	54108	82	FALSE	FALSE
rs6899343_T	578.2	Blood in stool	digestive	0.884301	0.750302	0.988587	0.03607	0.247179	50688	2190	48498	399	FALSE	FALSE
rs1905505_A	760	Back pain	symptoms	0.763149	0.750302	1.00539	0.0169065	0.288484	56471	11226	45245	322	FALSE	FALSE
rs6867984_A	555.2	Ulcerative colitis	digestive	0.0820784	0.750304	1.02204	0.0685043	0.107179	41874	1131	40743	9	FALSE	FALSE
rs12493_T	519.1	Tracheostomy complications	respiratory	0.910387	0.750312	1.04898	0.150263	0.186478	56280	145	56135	75	FALSE	FALSE
rs1905505_A	278	Overweight, obesity and other hyperalimentation	endocrine/metabolic	0.866001	0.750313	1.00674	0.021116	0.289107	56268	9453	46815	298	FALSE	FALSE
rs1519480_C	575.1	Cholangitis	digestive	0.068215	0.750313	0.973089	0.0857236	0.327186	57183	317	56866	4	FALSE	FALSE
rs8070737_T	592.13	Chronic interstitial cystitis	genitourinary	0.41383	0.750325	1.04061	0.125104	0.181755	46084	215	45869	18	FALSE	FALSE
rs10734253_G	245.2	Chronic thyroiditis	endocrine/metabolic	0.416613	0.750331	0.983228	0.0531571	0.43905	49951	732	49219	93	FALSE	FALSE
rs11650000_A	327.4	Insomnia	neurological	0.137373	0.750333	1.00727	0.0227618	0.453084	50590	4355	46235	165	FALSE	FALSE
rs6790843_A	626.14	Irregular menstrual bleeding	genitourinary	0.380155	0.750337	1.03163	0.0978684	0.372835	24071	224	23847	23	FALSE	FALSE
rs1411435_G	780	Hypothermia/Chills	symptoms	0.152689	0.750339	1.0613	0.186966	0.0957803	62659	156	62503	70	FALSE	FALSE
rs72648855_T	695.42	Systemic lupus erythematosus	dermatologic	0.0968602	0.750339	1.02492	0.0773602	0.107133	52393	898	51495	25	FALSE	FALSE
rs72650615_C	695.42	Systemic lupus erythematosus	dermatologic	0.0968602	0.750339	1.02492	0.0773602	0.107133	52393	898	51495	25	FALSE	FALSE
rs6899342_G	411.8	Other chronic ischemic heart disease, unspecified	circulatory system	0.98195	0.750344	0.989671	0.0326307	0.248425	49522	3256	46266	85	FALSE	FALSE
rs497273_C	38.2	Gram positive septicemia	infectious diseases	0.117644	0.750348	0.980888	0.0606494	0.345277	51783	615	51168	262	FALSE	FALSE
rs34506303_G	371.21	Allergic conjunctivitis	sense organs	0.762337	0.750351	0.979998	0.0635033	0.15902	54226	972	53254	946	FALSE	FALSE
rs62432360_C	743.21	Pathologic fracture of vertebrae	musculoskeletal	0.755787	0.750359	0.962461	0.120257	0.178383	51454	243	51211	718	FALSE	FALSE
rs13282002_C	388	Other disorders of ear	sense organs	0.838776	0.750362	1.05521	0.168901	0.158729	54508	127	54381	382	FALSE	FALSE
rs1250095_T	356	Hereditary and idiopathic peripheral neuropathy	neurological	0.993481	0.750362	1.01122	0.0350663	0.379018	57178	1797	55381	317	FALSE	FALSE
rs3775094_A	110.12	Althete's foot	infectious diseases	0.993652	0.750371	0.974235	0.082044	0.46242	53593	300	53293	297	FALSE	FALSE
rs112412537_A	255.3	Adrenogenital disorders	endocrine/metabolic	0.628831	0.750373	1.17737	0.51323	0.0394014	52955	43	52912	683	FALSE	FALSE
rs1125253_T	555.1	Regional enteritis	digestive	0.410935	0.750374	1.01152	0.0359971	0.276165	42518	2037	40481	289	FALSE	FALSE
rs1125251_T	555.1	Regional enteritis	digestive	0.410935	0.750374	1.01152	0.0359971	0.276165	42518	2037	40481	289	FALSE	FALSE
rs1364809_C	656.26	Transitory tachypnea or apnea of newborn	pregnancy complications	0.311931	0.750376	1.10683	0.319034	0.024912	61918	207	61711	10	FALSE	FALSE
rs55754152_A	352	Disorders of other cranial nerves	neurological	0.922799	0.750376	0.962596	0.119825	0.0518952	54822	735	54087	34	FALSE	FALSE
rs1848068_T	568	Other disorders of peritoneum	digestive	0.398096	0.750378	1.01622	0.0505627	0.334964	52331	894	51437	34	FALSE	FALSE
rs2908296_T	536.3	Gastroparesis	digestive	0.062981	0.750378	0.971796	0.0899275	0.153782	54057	490	53567	56	FALSE	FALSE
rs10937714_C	601	Inflammatory diseases of prostate	genitourinary	0.83754	0.750383	1.02253	0.0700401	0.211419	21079	629	20450	225	FALSE	FALSE
rs11989843_G	535.8	Other specified gastritis	digestive	0.439456	0.750401	0.972986	0.0860874	0.19514	53646	440	53206	438	FALSE	FALSE
rs4775238_A	573.2	Liver replaced by transplant	digestive	0.437455	0.750406	0.982202	0.0564545	0.415297	47141	657	46484	204	FALSE	FALSE
rs2908297_T	575.8	Other disorders of biliary tract	digestive	0.232361	0.750419	1.0225	0.0699638	0.156715	57630	777	56853	18	FALSE	FALSE
rs925095_T	380	Disorders of external ear	sense organs	0.932002	0.750422	1.0428	0.131745	0.381738	58459	121	58338	169	FALSE	FALSE
rs1411435_G	473	Diseases of the larynx and vocal cords	respiratory	0.834623	0.750425	0.983053	0.0537347	0.0960236	44286	2144	42142	55	FALSE	FALSE
rs11708903_G	348.4	Cerebral cysts	neurological	0.320538	0.750426	1.03726	0.114998	0.45376	47243	154	47089	58	FALSE	FALSE
rs2380949_G	313.1	Attention deficit hyperactivity disorder	mental disorders	0.114538	0.750428	1.02184	0.0679281	0.0952927	59249	1329	57920	63	FALSE	FALSE
rs6128461_T	283	Acquired hemolytic anemias	hematopoietic	0.860692	0.750438	0.966383	0.107512	0.379431	40139	187	39952	41	FALSE	FALSE
rs3087948_T	654.2	Rhesus isoimmunization in pregnancy	pregnancy complications	0.658283	0.750442	0.934089	0.214375	0.189643	33948	76	33872	47	FALSE	FALSE
rs6867984_A	189.4	Malignant neoplasm of other urinary organs	neoplasms	0.224231	0.750444	0.962816	0.119139	0.107215	61484	378	61106	13	FALSE	FALSE
rs7632381_C	323	Encephalitis	neurological	0.281982	0.750446	1.03315	0.102547	0.436184	62210	194	62016	10	FALSE	FALSE
rs112412537_A	41	Bacterial infection NOS	infectious diseases	0.715736	0.750449	1.01608	0.050153	0.0392912	56603	5821	50782	730	FALSE	FALSE
rs11708903_G	711.3	Behcet's syndrome	musculoskeletal	0.377668	0.750451	1.06528	0.198837	0.454616	51858	51	51807	71	FALSE	FALSE
rs2523504_T	202.22	Reticulosarcoma	neoplasms	0.925202	0.750454	0.953645	0.149238	0.259966	60177	118	60059	1	FALSE	FALSE
rs7946714_C	792.1	Papanicolaou smear of cervix or vagina with atypical squamous cells	genitourinary	0.376839	0.750456	0.983525	0.0522333	0.215377	28543	1151	27392	35	FALSE	FALSE
rs1971152_C	804	Fracture of hand or wrist	injuries & poisonings	0.79564	0.75046	0.98459	0.0488327	0.411204	51348	884	50464	386	FALSE	FALSE
rs1519480_C	611.11	Mammographic microcalcification	genitourinary	0.493845	0.750465	0.978072	0.0697174	0.327348	56052	481	55571	5	FALSE	FALSE
rs35498576_C	604	Disorders of penis	genitourinary	0.000909455	0.75047	1.02279	0.070844	0.279051	20034	511	19523	37	FALSE	FALSE
rs777355_A	751.11	Congenital anomalies of female genital organs	congenital anomalies	0.489299	0.750471	1.04842	0.148682	0.480642	33526	92	33434	180	FALSE	FALSE
rs10860209_A	454.11	Varicose veins of lower extremity, symptomtic	circulatory system	0.01466	0.750475	0.969778	0.0964981	0.152109	44971	440	44531	261	FALSE	FALSE
rs2564929_T	871	Open wounds of extremities	injuries & poisonings	0.466931	0.750475	1.01225	0.0382786	0.327528	57247	1595	55652	16	FALSE	FALSE
rs8074454_C	200	Myeloproliferative disease	neoplasms	0.504158	0.750476	1.01467	0.0458008	0.330801	61147	1104	60043	19	FALSE	FALSE
rs1016565_A	512.9	Other dyspnea	respiratory	0.260233	0.750479	0.994102	0.0186025	0.311568	40378	9352	31026	91	FALSE	FALSE
rs10734253_G	283.1	Autoimmune hemolytic anemias	hematopoietic	0.242516	0.750481	0.942301	0.186885	0.437736	39967	59	39908	86	FALSE	FALSE
rs34506303_G	395	Heart valve disorders	circulatory system	0.795421	0.750482	1.00885	0.0276933	0.15876	55313	5709	49604	974	FALSE	FALSE
rs142848532_T	175	Acquired absence of breast	neoplasms	0.395714	0.750487	1.03447	0.106573	0.0461351	26650	1024	25626	426	FALSE	FALSE
rs3213571_C	729.7	Nontraumatic compartment syndrome	musculoskeletal	0.759734	0.750487	1.14803	0.434123	0.0836162	46845	31	46814	97	FALSE	FALSE
rs4930046_A	346.1	Nonspecific abnormal findings on radiological and other examination of skull and head	neurological	0.614915	0.750491	0.977114	0.0728062	0.481686	47013	385	46628	539	FALSE	FALSE
rs6867984_A	649.1	Diabetes or abnormal glucose tolerance complicating pregnancy	pregnancy complications	0.256664	0.750491	1.03275	0.101352	0.104747	33414	523	32891	8	FALSE	FALSE
rs11085259_T	367.2	Astigmatism	sense organs	0.617105	0.750497	1.02209	0.0687154	0.180015	58109	730	57379	173	FALSE	FALSE
rs497273_C	696	Psoriasis and related disorders	dermatologic	0.135757	0.7505	1.01495	0.0466719	0.345402	51275	1045	50230	246	FALSE	FALSE
rs55754152_A	276.4	Acid-base balance disorder	endocrine/metabolic	0.939831	0.750509	1.01751	0.0546062	0.0516071	44180	3710	40470	32	FALSE	FALSE
rs35533056_A	649	Other conditions or status of the mother complicating pregnancy, childbirth, or the puerperium	pregnancy complications	0.85737	0.750516	0.987039	0.0410282	0.386385	34146	1407	32739	182	FALSE	FALSE
rs4812816_A	459.1	Hemorrhage NOS	circulatory system	0.48828	0.750518	0.965242	0.111263	0.217465	50668	248	50420	37	FALSE	FALSE
rs6899343_T	803.3	Fracture of clavicle or scapula	injuries & poisonings	0.722046	0.750521	1.02699	0.0837595	0.24638	50828	387	50441	402	FALSE	FALSE
rs6749367_T	187.1	Malignant neoplasm of unspecified male genital organ	neoplasms	0.675895	0.750525	1.0917	0.27596	0.254361	25336	33	25303	182	FALSE	FALSE
rs72979712_T	296.1	Bipolar	mental disorders	0.301505	0.750527	1.02338	0.0726731	0.0530047	38157	1976	36181	37	FALSE	FALSE
rs8074454_C	453	Chronic venous hypertension	circulatory system	0.446212	0.75053	1.0953	0.286315	0.329724	44792	27	44765	14	FALSE	FALSE
rs3087948_T	315.1	Learning disorder	mental disorders	0.890827	0.750531	0.932158	0.220964	0.187748	57982	73	57909	68	FALSE	FALSE
rs16969990_T	41	Bacterial infection NOS	infectious diseases	0.955073	0.750531	0.987746	0.0387816	0.0695599	57260	5881	51379	39	FALSE	FALSE
rs62432360_C	622.1	Polyp of corpus uteri	genitourinary	0.839891	0.750534	0.961691	0.122861	0.177154	33756	233	33523	472	FALSE	FALSE
rs2564929_T	433.11	Occlusion of cerebral arteries, with cerebral infarction	circulatory system	0.485246	0.750536	1.02661	0.0825889	0.328077	52762	332	52430	12	FALSE	FALSE
rs4558932_C	727.4	Ganglion and cyst of synovium, tendon, and bursa	musculoskeletal	0.0577116	0.750543	1.02375	0.0738292	0.211723	47012	555	46457	475	FALSE	FALSE
rs1411435_G	362.4	Retinal vascular changes and abnomalities	sense organs	0.00688359	0.750549	0.957485	0.136657	0.0963676	56767	324	56443	58	FALSE	FALSE
rs11650000_A	333.8	Other degenerative diseases of the basal ganglia	neurological	0.00383373	0.750558	1.04656	0.143162	0.452781	47089	99	46990	162	FALSE	FALSE
rs6688365_C	480.13	MRSA pneumonia	respiratory	0.0525947	0.750562	1.03354	0.10376	0.436221	47194	189	47005	274	FALSE	FALSE
rs6136447_G	585	Renal failure	genitourinary	0.164783	0.750565	0.992509	0.0236525	0.139012	55934	10081	45853	169	FALSE	FALSE
rs8070737_T	53.1	Herpes zoster with nervous system complications	infectious diseases	0.22839	0.750566	0.955096	0.144524	0.181999	49742	168	49574	17	FALSE	FALSE
rs2941257_T	535.9	Gastritis and duodenitis, NOS	digestive	0.658379	0.750571	1.02632	0.0817322	0.261391	53793	389	53404	230	FALSE	FALSE
rs2971670_T	411.9	Other acute and subacute forms of ischemic heart disease	circulatory system	0.853226	0.750577	1.05048	0.154926	0.178393	46448	139	46309	38	FALSE	FALSE
rs76369685_A	346.3	Nonspecific abnormal findings in cerebrospinal fluid	neurological	0.0533339	0.750578	1.09977	0.299173	0.0580578	46936	95	46841	316	FALSE	FALSE
rs35498576_C	184.11	Malignant neoplasm of ovary	neoplasms	0.347722	0.750589	1.02498	0.077632	0.283229	29741	414	29327	65	FALSE	FALSE
rs11263762_A	428.3	Heart failure with reduced EF [Systolic or combined heart failure]	circulatory system	0.749571	0.75059	1.00857	0.0268453	0.409555	52739	3186	49553	84	FALSE	FALSE
rs35533056_A	530.6	Diverticulum of esophagus, acquired	digestive	0.629348	0.750602	0.942728	0.185553	0.386459	37088	63	37025	211	FALSE	FALSE
rs4237150_C	695.1	Toxic erythema	dermatologic	0.944732	0.750604	0.923318	0.251009	0.411606	52747	33	52714	124	FALSE	FALSE
rs1848067_T	657	Infections specific to the perinatal period	pregnancy complications	0.346608	0.750608	0.957488	0.13668	0.361084	63038	123	62915	56	FALSE	FALSE
rs12302189_A	728.1	Muscular calcification and ossification	musculoskeletal	0.868813	0.750612	1.14337	0.421532	0.0552249	46872	50	46822	91	FALSE	FALSE
rs2908297_T	536.3	Gastroparesis	digestive	0.164647	0.750614	0.971974	0.0894381	0.156175	54093	490	53603	19	FALSE	FALSE
rs6899342_G	701.4	Keloid scar	dermatologic	0.76169	0.750628	0.964226	0.114626	0.248082	56058	208	55850	94	FALSE	FALSE
rs112412537_A	283.2	Non-autoimmune hemolytic anemias	hematopoietic	0.988767	0.750636	1.13036	0.38558	0.0389687	39583	79	39504	518	FALSE	FALSE
rs1971152_C	425.1	Primary/intrinsic cardiomyopathies	circulatory system	0.876332	0.750648	1.00945	0.0296111	0.410744	58909	2534	56375	450	FALSE	FALSE
rs12746673_C	695.9	Unspecified erythematous condition	dermatologic	0.263985	0.750656	0.96265	0.119787	0.208759	52242	217	52025	846	FALSE	FALSE
rs6790843_A	8.5	Bacterial enteritis	infectious diseases	0.360515	0.750658	1.01708	0.053296	0.3733	60967	765	60202	59	FALSE	FALSE
rs6889788_A	714.1	Rheumatoid arthritis	musculoskeletal	0.946981	0.750661	0.985672	0.0454143	0.186181	54890	1698	53192	65	FALSE	FALSE
rs12631733_T	613.5	Mastodynia	genitourinary	0.497489	0.750662	1.02235	0.0695695	0.159925	60053	776	59277	165	FALSE	FALSE
rs12453443_G	338.2	Chronic pain	neurological	0.0856681	0.750664	1.00676	0.0212053	0.402624	50762	5265	45497	592	FALSE	FALSE
rs16860758_G	474.2	Chronic tonsillitis and adenoiditis	respiratory	0.586619	0.750665	0.981838	0.0576802	0.184419	42943	1139	41804	439	FALSE	FALSE
rs2908289_A	711.3	Behcet's syndrome	musculoskeletal	0.265215	0.750668	1.08259	0.249744	0.180081	51910	51	51859	16	FALSE	FALSE
rs6026592_A	420.3	Endocarditis	circulatory system	0.38587	0.750679	1.02125	0.0661834	0.379379	57142	488	56654	153	FALSE	FALSE
rs6136447_G	580.4	Renal sclerosis, NOS	genitourinary	0.0969762	0.750679	1.05085	0.156094	0.139542	46022	169	45853	136	FALSE	FALSE
rs777355_A	384	Other disorders of tympanic membrane	sense organs	0.0716488	0.750682	0.977233	0.0724796	0.481444	54484	386	54098	294	FALSE	FALSE
rs116761056_T	872	Traumatic amputation	injuries & poisonings	0.315964	0.750697	0.866484	0.451062	0.0190528	55661	150	55511	162	FALSE	FALSE
rs5210_A	332	Parkinson's disease	neurological	0.668145	0.750697	1.01942	0.0605382	0.37726	47723	598	47125	20	FALSE	FALSE
rs2908289_A	334	Degenerative disease of the spinal cord	neurological	0.749256	0.750703	0.978101	0.0696925	0.178186	47849	722	47127	17	FALSE	FALSE
rs12746673_C	524	Dentofacial anomalies, including malocclusion	digestive	0.573699	0.750708	1.0303	0.0939468	0.208603	57075	341	56734	934	FALSE	FALSE
rs9901746_A	426.25	Other heart block	circulatory system	0.00702077	0.750714	1.06631	0.202084	0.405798	37149	51	37098	411	FALSE	FALSE
rs10734253_G	368.1	Amblyopia	sense organs	0.201194	0.750715	1.02953	0.0915982	0.437518	57929	245	57684	119	FALSE	FALSE
rs72979712_T	117.3	Blastomycotic infection	infectious diseases	0.319422	0.750715	0.794775	0.723006	0.0522713	53538	24	53514	61	FALSE	FALSE
rs1016565_A	459.9	Circulatory disease NEC	circulatory system	0.718225	0.750721	0.98427	0.0499074	0.310137	51316	967	50349	109	FALSE	FALSE
rs2948567_T	604	Disorders of penis	genitourinary	0.413118	0.750721	1.02176	0.067762	0.336997	19972	512	19460	108	FALSE	FALSE
rs5210_A	506	Empyema and pneumothorax	respiratory	0.374027	0.750728	1.00997	0.0312418	0.376495	45472	2350	43122	23	FALSE	FALSE
rs3802113_G	858	Complication of internal orthopedic device	injuries & poisonings	0.569555	0.750729	0.979361	0.0656471	0.165651	54645	877	53768	52	FALSE	FALSE
rs234866_A	250.12	Type 1 diabetes with renal manifestations	endocrine/metabolic	0.25395	0.750736	0.97281	0.0867779	0.307882	44176	318	43858	112	FALSE	FALSE
rs6889788_A	289.5	Diseases of spleen	hematopoietic	0.942831	0.750742	1.03537	0.10942	0.185979	45844	276	45568	54	FALSE	FALSE
rs11708903_G	870.3	Other open wound of head and face	injuries & poisonings	0.235831	0.750743	1.02627	0.0816407	0.455356	55898	305	55593	78	FALSE	FALSE
rs4400674_A	71.1	HIV infection, symptomatic	infectious diseases	0.748834	0.750748	0.982198	0.0565472	0.386258	50263	674	49589	1	FALSE	FALSE
rs8003022_G	323.2	Acute (transverse) myelitis	neurological	0.982512	0.75075	0.928477	0.233621	0.392385	62013	39	61974	52	FALSE	FALSE
rs13136239_A	377.1	Optic atrophy	sense organs	0.544263	0.750754	0.963844	0.115935	0.33135	53777	172	53605	602	FALSE	FALSE
rs13136239_A	736.3	Acquired deformities of hip	musculoskeletal	0.412253	0.750754	1.07892	0.239139	0.330995	53824	40	53784	594	FALSE	FALSE
rs2564929_T	697	Sarcoidosis	dermatologic	0.109176	0.750755	0.971201	0.0919961	0.327868	53090	273	52817	14	FALSE	FALSE
rs2268570_G	742.9	Other derangement of joint	musculoskeletal	0.985383	0.750759	0.982863	0.0544192	0.419705	52307	700	51607	258	FALSE	FALSE
rs580240_T	362	Other retinal disorders	sense organs	0.421652	0.75077	0.990176	0.0310812	0.485769	58709	2220	56489	7	FALSE	FALSE
rs1519480_C	520.1	Hereditary disturbances in tooth structure	digestive	0.446713	0.750776	0.902581	0.322707	0.327461	57639	23	57616	4	FALSE	FALSE
rs925095_T	619.2	Disorders of uterus, NEC	genitourinary	0.587603	0.750778	1.02415	0.0751416	0.381333	31302	381	30921	103	FALSE	FALSE
rs2908296_T	627.5	Premature menopause and other ovarian failure	genitourinary	0.665288	0.750783	0.945676	0.175863	0.154276	23970	129	23841	28	FALSE	FALSE
rs12631733_T	246.7	Abnormal results of function study of thyroid	endocrine/metabolic	0.505195	0.750793	1.0329	0.101927	0.159588	49537	352	49185	133	FALSE	FALSE
rs757209_A	614.52	Vaginitis and vulvovaginitis	genitourinary	0.789713	0.750794	1.01746	0.0544929	0.406042	31530	717	30813	304	FALSE	FALSE
rs12531914_A	480.1	Bacterial pneumonia	respiratory	0.966013	0.750798	1.01247	0.0390338	0.268469	48892	1722	47170	101	FALSE	FALSE
rs11075256_G	362.31	Separation of retinal layers	sense organs	0.143028	0.750806	1.06776	0.206441	0.294509	56460	55	56405	91	FALSE	FALSE
rs2948567_T	378.2	Nystagmus and other irregular eye movements	sense organs	0.791438	0.750809	0.958236	0.134335	0.333907	54039	129	53910	287	FALSE	FALSE
rs1848067_T	573	Other disorders of liver	digestive	0.829633	0.750811	0.988706	0.0357655	0.359656	48399	1769	46630	50	FALSE	FALSE
rs10937714_C	805	Fracture of vertebral column without mention of spinal cord injury	injuries & poisonings	0.128982	0.750818	1.01452	0.04541	0.212745	51785	1491	50294	575	FALSE	FALSE
rs12746673_C	726.1	Enthesopathy	musculoskeletal	0.249519	0.750824	0.989684	0.0326555	0.208616	49318	3140	46178	806	FALSE	FALSE
rs12453443_G	781.2	Abnormal posture	symptoms	0.129738	0.750827	0.9794	0.0655484	0.404069	59725	499	59226	707	FALSE	FALSE
rs35533056_A	275.2	Disorders of copper metabolism	endocrine/metabolic	0.830357	0.750828	1.08737	0.263778	0.38574	55247	30	55217	296	FALSE	FALSE
rs8003022_G	706.8	Other specified diseases of sebaceous glands	dermatologic	0.983334	0.75083	0.976831	0.0738224	0.392412	56526	391	56135	44	FALSE	FALSE
rs5210_A	737	Curvature of spine	musculoskeletal	0.194823	0.750832	0.987247	0.0404211	0.376275	55680	1352	54328	26	FALSE	FALSE
rs6790843_A	287.3	Thrombocytopenia	hematopoietic	0.0983389	0.750833	0.992106	0.0249582	0.3744	51461	3808	47653	54	FALSE	FALSE
rs10464106_C	31	Diseases due to other mycobacteria	infectious diseases	0.180027	0.750833	1.06854	0.208782	0.107012	51527	116	51411	2	FALSE	FALSE
rs10181515_T	473	Diseases of the larynx and vocal cords	respiratory	0.733534	0.750834	0.988134	0.0375909	0.22626	44323	2144	42179	15	FALSE	FALSE
rs6889788_A	519.1	Tracheostomy complications	respiratory	0.912366	0.750836	1.04887	0.150266	0.186488	56285	145	56140	70	FALSE	FALSE
rs55754152_A	362.6	Peripheral retinal degenerations	sense organs	0.829361	0.750837	1.09869	0.296415	0.0513435	56570	106	56464	33	FALSE	FALSE
rs730497_A	427.21	Atrial fibrillation	circulatory system	0.773917	0.750843	1.00905	0.0283725	0.177896	43919	6457	37462	33	FALSE	FALSE
rs3087948_T	285.1	Acute posthemorrhagic anemia	hematopoietic	0.872882	0.750846	1.0091	0.0285224	0.189308	44631	4699	39932	60	FALSE	FALSE
rs4660895_T	264	Lack of normal physiological development	endocrine/metabolic	0.393795	0.750849	1.01302	0.0407411	0.295645	45350	2027	43323	30	FALSE	FALSE
rs62432360_C	145.1	Cancer of lip	neoplasms	0.663543	0.75085	0.883095	0.391542	0.178294	60473	24	60449	844	FALSE	FALSE
rs11042984_C	385.3	Cholesteatoma	sense organs	0.774852	0.750852	0.96404	0.11534	0.413514	54321	158	54163	228	FALSE	FALSE
rs2133705_C	401.1	Essential hypertension	circulatory system	0.460686	0.750852	1.00466	0.0146505	0.488668	56741	25502	31239	950	FALSE	FALSE
rs3733227_C	536.7	Complications of gastrostomy, colostomy and enterostomy	digestive	0.0170722	0.750852	0.979204	0.0661863	0.335365	54147	529	53618	2	FALSE	FALSE
rs11002898_A	592.11	Acute cystitis	genitourinary	0.654979	0.750866	0.978974	0.0669311	0.250749	46397	624	45773	115	FALSE	FALSE
rs79896666_C	496.21	Obstructive chronic bronchitis	respiratory	0.745147	0.750867	0.971782	0.0901547	0.0571542	49104	1170	47934	98	FALSE	FALSE
rs78551082_T	496.21	Obstructive chronic bronchitis	respiratory	0.745147	0.750867	0.971782	0.0901547	0.0571542	49104	1170	47934	98	FALSE	FALSE
rs74628648_T	496.21	Obstructive chronic bronchitis	respiratory	0.745147	0.750867	0.971782	0.0901547	0.0571542	49104	1170	47934	98	FALSE	FALSE
rs62405452_A	649.1	Diabetes or abnormal glucose tolerance complicating pregnancy	pregnancy complications	0.260768	0.75087	1.0327	0.101352	0.104758	33415	523	32892	7	FALSE	FALSE
rs62405453_A	649.1	Diabetes or abnormal glucose tolerance complicating pregnancy	pregnancy complications	0.260768	0.75087	1.0327	0.101352	0.104758	33415	523	32892	7	FALSE	FALSE
rs62405454_C	649.1	Diabetes or abnormal glucose tolerance complicating pregnancy	pregnancy complications	0.260768	0.75087	1.0327	0.101352	0.104758	33415	523	32892	7	FALSE	FALSE
rs11626787_G	967	Adverse effects of sedatives or other central nervous system depressants and anesthetics	injuries & poisonings	0.657808	0.750871	0.963277	0.117842	0.347367	46448	162	46286	121	FALSE	FALSE
rs10814915_T	531.1	Hemorrhage from gastrointestinal ulcer	digestive	0.881404	0.750871	1.03184	0.0987181	0.425569	59747	210	59537	116	FALSE	FALSE
rs8121252_T	594.3	Calculus of ureter	genitourinary	0.0312693	0.750877	0.982576	0.0553641	0.341454	57302	741	56561	205	FALSE	FALSE
rs12531914_A	465.4	Acute laryngitis and tracheitis	respiratory	0.979172	0.750887	0.966876	0.106104	0.267508	45423	232	45191	93	FALSE	FALSE
rs11085259_T	216.1	Screening for malignant neoplasms of the skin	neoplasms	0.622771	0.750891	0.940025	0.194823	0.180488	55494	94	55400	165	FALSE	FALSE
rs28582094_G	694	Dyschromia and Vitiligo	dermatologic	0.528054	0.750895	1.01258	0.0393709	0.266817	54513	1724	52789	45	FALSE	FALSE
rs5210_A	586.1	Anatomical abnormatilies of kidney and ureters	genitourinary	0.0612718	0.750895	1.02866	0.0890134	0.376876	46234	276	45958	22	FALSE	FALSE
rs76177300_A	433.11	Occlusion of cerebral arteries, with cerebral infarction	circulatory system	0.993372	0.750897	0.941259	0.190694	0.0457514	52053	328	51725	752	FALSE	FALSE
rs12631733_T	656	Other perinatal conditions of fetus or newborn	pregnancy complications	0.760918	0.750901	1.02263	0.0704903	0.159948	62558	996	61562	170	FALSE	FALSE
rs1250542_A	411.41	Aneurysm and dissection of heart	circulatory system	0.96783	0.750906	0.955115	0.144667	0.37222	46318	103	46215	135	FALSE	FALSE
rs11708067_G	414	Other forms of chronic heart disease	circulatory system	0.329517	0.750908	0.990065	0.0314524	0.234958	49579	3237	46342	2	FALSE	FALSE
rs2924447_A	365.2	Primary angle-closure glaucoma	sense organs	0.603687	0.750916	1.04693	0.144487	0.141542	56630	197	56433	556	FALSE	FALSE
rs4984980_A	318	Tobacco use disorder	mental disorders	0.607666	0.750918	1.00707	0.0221824	0.188884	54973	8070	46903	604	FALSE	FALSE
rs2268570_G	386	Vertiginous syndromes and other disorders of vestibular system	sense organs	0.979913	0.750922	0.987123	0.0408317	0.419684	53719	1278	52441	268	FALSE	FALSE
rs2948567_T	700	Corns and callosities	dermatologic	0.745308	0.750945	0.975391	0.0785056	0.333051	56038	374	55664	288	FALSE	FALSE
rs11002898_A	426.91	Cardiac pacemaker in situ	circulatory system	0.287462	0.750949	1.01263	0.0395557	0.249714	39333	1942	37391	104	FALSE	FALSE
rs4400674_A	634	Miscarriage; stillbirth	pregnancy complications	0.031927	0.75095	0.978314	0.0690773	0.386642	33134	469	32665	0	FALSE	FALSE
rs4400674_A	579	Other symptoms involving abdomen and pelvis	digestive	0.713543	0.750958	0.991689	0.0262967	0.385206	52124	3266	48858	1	FALSE	FALSE
rs10766395_C	347	Cataplexy and narcolepsy	neurological	0.632384	0.750961	1.05169	0.158804	0.381116	46823	83	46740	427	FALSE	FALSE
rs116761056_T	979	Adverse drug events and drug allergies	injuries & poisonings	0.459478	0.750965	1.04041	0.12482	0.0196005	47958	1684	46274	136	FALSE	FALSE
rs6026592_A	379.2	Disorders of vitreous body	sense organs	0.627226	0.750966	0.989051	0.0346904	0.380563	55954	1901	54053	139	FALSE	FALSE
rs1364809_C	603.2	Spermatocele	genitourinary	0.253453	0.750971	1.20627	0.590906	0.0248381	19607	56	19551	5	FALSE	FALSE
rs112412537_A	250.5	Glycosuria or Acetonuria	endocrine/metabolic	0.485715	0.750976	0.829803	0.587884	0.0392234	43469	47	43422	570	FALSE	FALSE
rs6889788_A	78	Viral warts & HPV	infectious diseases	0.830376	0.750978	0.984336	0.0497492	0.186358	50937	1403	49534	58	FALSE	FALSE
rs8121252_T	732.7	Osteochondritis dissecans	musculoskeletal	0.5631	0.750979	1.06103	0.186659	0.342287	49590	63	49527	168	FALSE	FALSE
rs11626787_G	610.4	Benign neoplasm of breast	genitourinary	0.650595	0.750983	0.968758	0.100018	0.344508	28339	225	28114	87	FALSE	FALSE
rs1250095_T	353.1	Nerve plexus lesions	neurological	0.888321	0.750988	0.96021	0.127952	0.378338	53969	131	53838	297	FALSE	FALSE
rs2133705_C	711.2	Reiter's disease	musculoskeletal	0.123693	0.750996	1.0965	0.290308	0.488053	51058	24	51034	880	FALSE	FALSE
rs2268570_G	480	Pneumonia	respiratory	0.972927	0.750997	0.994103	0.0186399	0.42015	53907	6873	47034	267	FALSE	FALSE
rs78028320_A	41.12	Methicillin resistant Staphylococcus aureus	infectious diseases	0.374558	0.751	0.981982	0.0572998	0.187621	52185	1030	51155	282	FALSE	FALSE
rs12631733_T	276.5	Hypovolemia	endocrine/metabolic	0.875375	0.751001	0.99161	0.0265511	0.161165	46592	6187	40405	120	FALSE	FALSE
rs16860758_G	286.7	Other and unspecified coagulation defects	hematopoietic	0.384504	0.751006	0.985748	0.0452388	0.184548	48925	1710	47215	530	FALSE	FALSE
rs4812816_A	586.2	Cyst of kidney, acquired	genitourinary	0.53652	0.751006	0.983437	0.0526334	0.218457	47087	1141	45946	36	FALSE	FALSE
rs16969990_T	252	Disorders of parathyroid gland	endocrine/metabolic	0.923624	0.75102	0.969828	0.096554	0.0696349	54398	875	53523	38	FALSE	FALSE
rs11042985_G	251	Other disorders of pancreatic internal secretion	endocrine/metabolic	0.641031	0.751028	1.02625	0.0816736	0.413525	53663	311	53352	220	FALSE	FALSE
rs1848068_T	626.12	Excessive or frequent menstruation	genitourinary	0.26096	0.751032	0.98449	0.0492683	0.335132	24835	980	23855	13	FALSE	FALSE
rs35533056_A	588.2	Secondary hyperparathyroidism (of renal origin)	genitourinary	0.624492	0.75104	1.0219	0.0682941	0.3859	46192	458	45734	253	FALSE	FALSE
rs28578604_T	525.1	Loss of teeth or edentulism	digestive	0.750626	0.751044	0.967499	0.104144	0.219796	57824	275	57549	74	FALSE	FALSE
rs10734253_G	627.2	Symptomatic menopause	genitourinary	0.327622	0.751055	0.990714	0.0294061	0.440664	26552	2729	23823	52	FALSE	FALSE
rs7163757_T	371.2	Conjunctivitis, noninfectious	sense organs	0.928804	0.751058	1.01387	0.043429	0.423013	55217	1111	54106	33	FALSE	FALSE
rs11085259_T	979	Adverse drug events and drug allergies	injuries & poisonings	0.0143942	0.751059	1.01461	0.0457105	0.179448	47961	1686	46275	135	FALSE	FALSE
rs8121252_T	428.4	Heart failure with preserved EF [Diastolic heart failure]	circulatory system	0.193706	0.75106	1.01009	0.0316613	0.340931	51883	2428	49455	187	FALSE	FALSE
rs2908296_T	379.3	Aphakia and other disorders of lens	sense organs	0.468252	0.751062	1.06661	0.203258	0.153532	54220	88	54132	51	FALSE	FALSE
rs7632381_C	594.1	Calculus of kidney	genitourinary	0.515892	0.751063	1.00926	0.0290707	0.43629	59276	2529	56747	9	FALSE	FALSE
rs11708067_G	695.42	Systemic lupus erythematosus	dermatologic	0.322868	0.751081	0.982293	0.0563212	0.236511	52412	898	51514	3	FALSE	FALSE
rs3087948_T	752	Nervous system congenital anomalies	congenital anomalies	0.876513	0.751088	0.975083	0.0795472	0.188195	62135	557	61578	76	FALSE	FALSE
rs6790843_A	535.9	Gastritis and duodenitis, NOS	digestive	0.174175	0.751089	1.02386	0.0743338	0.373939	53958	391	53567	57	FALSE	FALSE
rs13282002_C	574.1	Cholelithiasis	digestive	0.643768	0.751096	1.01454	0.0455227	0.15834	58365	1861	56504	395	FALSE	FALSE
rs7632381_C	253.3	Diabetes insipidus	endocrine/metabolic	0.287161	0.751107	0.952344	0.153948	0.436391	53640	87	53553	9	FALSE	FALSE
rs3775094_A	401.2	Hypertensive heart and/or renal disease	circulatory system	0.90041	0.751112	0.992657	0.023238	0.461896	38014	6415	31599	210	FALSE	FALSE
rs56149656_G	190	Cancer of eye	neoplasms	0.302291	0.751113	0.92948	0.230568	0.106128	60898	106	60792	82	FALSE	FALSE
rs1848068_T	394	Rheumatic disease of the heart valves	circulatory system	0.302874	0.751115	0.989783	0.032378	0.336039	52735	2326	50409	33	FALSE	FALSE
rs3802113_G	656.4	Hemorrhage of fetus or newborn	pregnancy complications	0.710144	0.751117	0.941705	0.189373	0.164805	61788	122	61666	56	FALSE	FALSE
rs1250109_C	187	Cancer of other male genital organs	neoplasms	0.173052	0.75112	0.953214	0.151077	0.170601	25630	163	25467	12	FALSE	FALSE
rs10133035_T	752.1	Neural tube defects	congenital anomalies	0.709228	0.751125	0.966923	0.106056	0.352501	61431	198	61233	440	FALSE	FALSE
rs2239525_G	558	Noninfectious gastroenteritis	digestive	0.977058	0.751129	0.989571	0.0330568	0.262278	43269	2518	40751	0	FALSE	FALSE
rs2239526_G	558	Noninfectious gastroenteritis	digestive	0.977058	0.751129	0.989571	0.0330568	0.262278	43269	2518	40751	0	FALSE	FALSE
rs2133705_C	735.2	Acquired toe deformities	musculoskeletal	0.0849841	0.751131	1.0154	0.0481793	0.487707	54382	895	53487	917	FALSE	FALSE
rs2133705_C	727.1	Synovitis and tenosynovitis	musculoskeletal	0.0105416	0.751135	1.01108	0.0347456	0.487676	47914	1763	46151	829	FALSE	FALSE
rs12593201_A	772.1	Muscular wasting and disuse atrophy	symptoms	0.0798661	0.751138	1.05313	0.163239	0.266779	53653	94	53559	12	FALSE	FALSE
rs1250109_C	425	Cardiomyopathy	circulatory system	0.165407	0.751142	1.01158	0.0363075	0.172015	59675	2896	56779	20	FALSE	FALSE
rs6817471_C	228.1	Hemangioma of skin and subcutaneous tissue	neoplasms	0.0108449	0.751161	1.01724	0.0539086	0.335757	61342	783	60559	37	FALSE	FALSE
rs7531911_G	187	Cancer of other male genital organs	neoplasms	0.271965	0.751164	1.03906	0.120817	0.297187	25627	163	25464	16	FALSE	FALSE
rs234866_A	426.92	Cardiac defibrillator in situ	circulatory system	0.629221	0.75118	1.0143	0.0447829	0.306861	38682	1274	37408	88	FALSE	FALSE
rs4930046_A	442.2	Aneurysm of iliac artery	circulatory system	0.407702	0.751181	0.943119	0.184691	0.482175	50604	59	50545	542	FALSE	FALSE
rs56149656_G	198.3	Secondary malignant neoplasm of digestive systems	neoplasms	0.0554745	0.751181	1.0229	0.071407	0.106423	46052	1057	44995	70	FALSE	FALSE
rs3775094_A	180.3	Cervical intraepithelial neoplasia [CIN] [Cervical dysplasia]	neoplasms	0.987784	0.751187	1.01947	0.0608246	0.461424	27815	547	27268	159	FALSE	FALSE
rs72648855_T	287.32	Secondary thrombocytopenia	hematopoietic	0.0107774	0.751189	0.970695	0.0938061	0.106285	48309	625	47684	22	FALSE	FALSE
rs72650615_C	287.32	Secondary thrombocytopenia	hematopoietic	0.0107774	0.751189	0.970695	0.0938061	0.106285	48309	625	47684	22	FALSE	FALSE
rs1510148_T	374.2	Lagophthalmos	sense organs	0.798345	0.75119	0.937313	0.204176	0.261684	53983	64	53919	231	FALSE	FALSE
rs11002898_A	747.12	Valvular heart disease/ heart chambers	congenital anomalies	0.637467	0.751193	0.981455	0.0590387	0.250874	58940	811	58129	143	FALSE	FALSE
rs10116772_A	359	Muscular dystrophies and other myopathies	neurological	0.828103	0.751201	1.0138	0.0432146	0.410055	56768	1134	55634	47	FALSE	FALSE
rs34351_C	456	Chronic venous insufficiency [CVI]	circulatory system	0.521408	0.751204	1.0189	0.0590552	0.331145	45400	692	44708	75	FALSE	FALSE
rs76177300_A	756.2	Pectus and other congenital anomalies of ribs/sternum	congenital anomalies	0.977019	0.751209	1.11475	0.342632	0.0460146	60220	90	60130	860	FALSE	FALSE
rs2971670_T	292.12	Symbolic dysfunction	mental disorders	0.655286	0.751215	0.932653	0.219918	0.177885	49560	74	49486	40	FALSE	FALSE
rs11042985_G	527.2	Sialoadenitis	digestive	0.825756	0.751218	1.03955	0.122348	0.412766	58498	138	58360	226	FALSE	FALSE
rs2948567_T	649	Other conditions or status of the mother complicating pregnancy, childbirth, or the puerperium	pregnancy complications	0.888587	0.751223	1.01355	0.0424554	0.332967	34152	1408	32744	174	FALSE	FALSE
rs117252445_A	528.6	Leukoplakia of oral mucosa	digestive	0.387438	0.751227	0.875171	0.42059	0.055995	58532	59	58473	107	FALSE	FALSE
rs6026591_A	10	Tuberculosis	infectious diseases	0.318857	0.751229	1.04846	0.149285	0.379211	51383	95	51288	133	FALSE	FALSE
rs2074090_G	250.25	Diabetes type 2 with peripheral circulatory disorders	endocrine/metabolic	0.145504	0.75123	0.980194	0.0631018	0.352085	44326	595	43731	249	FALSE	FALSE
rs8074454_C	204.12	Lymphoid leukemia, chronic	neoplasms	0.506338	0.751237	0.967391	0.104579	0.330717	60254	211	60043	19	FALSE	FALSE
rs7531911_G	425.12	Other hypertrophic cardiomyopathy	circulatory system	0.215198	0.751238	0.96003	0.128673	0.294541	56914	148	56766	34	FALSE	FALSE
rs4701619_C	296.1	Bipolar	mental disorders	0.898458	0.751239	1.01351	0.0423224	0.186081	38134	1973	36161	57	FALSE	FALSE
rs6790843_A	430.3	Subdural hemorrhage	circulatory system	0.0730561	0.751253	1.02585	0.0805259	0.373973	52719	335	52384	60	FALSE	FALSE
rs11042984_C	346.3	Nonspecific abnormal findings in cerebrospinal fluid	neurological	0.898508	0.751257	1.04791	0.147622	0.414147	47034	96	46938	219	FALSE	FALSE
rs6867984_A	430.1	Subarachnoid hemorrhage	circulatory system	0.437833	0.751259	1.03966	0.122686	0.107227	52771	338	52433	10	FALSE	FALSE
rs2564929_T	627.4	Premenopausal menorrhagia	genitourinary	0.128166	0.751265	1.05796	0.177764	0.3288	23934	71	23863	6	FALSE	FALSE
rs11002898_A	287.32	Secondary thrombocytopenia	hematopoietic	0.0228984	0.751271	0.979311	0.0659585	0.250316	48211	625	47586	118	FALSE	FALSE
rs1519480_C	195	Cancer, suspected or other	neoplasms	0.51334	0.751274	0.992012	0.025303	0.327195	49087	4025	45062	2	FALSE	FALSE
rs1250590_A	963	Poisoning by primarily systemic agents	injuries & poisonings	0.855718	0.751291	0.986397	0.0432153	0.476074	46748	1105	45643	816	FALSE	FALSE
rs7632381_C	724	Other and unspecified disorders of back	musculoskeletal	0.601474	0.751291	1.01388	0.0434986	0.436191	50385	1112	49273	9	FALSE	FALSE
rs10133035_T	714.1	Rheumatoid arthritis	musculoskeletal	0.73122	0.751294	1.01176	0.0368985	0.352944	54588	1689	52899	385	FALSE	FALSE
rs4887810_A	378.2	Nystagmus and other irregular eye movements	sense organs	0.548803	0.751296	1.04242	0.131085	0.325624	54027	130	53897	294	FALSE	FALSE
rs62405452_A	555.2	Ulcerative colitis	digestive	0.0859484	0.751298	1.02195	0.0685049	0.107188	41875	1131	40744	8	FALSE	FALSE
rs62405453_A	555.2	Ulcerative colitis	digestive	0.0859484	0.751298	1.02195	0.0685049	0.107188	41875	1131	40744	8	FALSE	FALSE
rs62405454_C	555.2	Ulcerative colitis	digestive	0.0859484	0.751298	1.02195	0.0685049	0.107188	41875	1131	40744	8	FALSE	FALSE
rs11890449_T	495.11	Chronic obstructive asthma with exacerbation	respiratory	0.975382	0.751302	0.865526	0.455689	0.051408	48047	55	47992	35	FALSE	FALSE
rs6899342_G	149.9	Cancer of of nasal cavities	neoplasms	0.888413	0.751302	1.04316	0.133336	0.248035	61320	150	61170	101	FALSE	FALSE
rs6485473_G	580.4	Renal sclerosis, NOS	genitourinary	0.472945	0.751304	0.963292	0.118007	0.315282	46092	170	45922	59	FALSE	FALSE
rs72727388_C	756.2	Pectus and other congenital anomalies of ribs/sternum	congenital anomalies	0.680278	0.751307	1.054	0.16594	0.272987	60338	90	60248	740	FALSE	FALSE
rs6438788_G	255	Disorders of adrenal glands	endocrine/metabolic	0.214898	0.75131	1.01206	0.0378346	0.46211	54948	1446	53502	61	FALSE	FALSE
rs1411435_G	258	Iatrogenic endocrine disorders	endocrine/metabolic	0.151937	0.751317	0.895126	0.349604	0.0958289	53559	52	53507	59	FALSE	FALSE
rs1250109_C	674	Other complications of the puerperium NEC	pregnancy complications	0.650592	0.751319	1.07732	0.235014	0.173775	35074	61	35013	9	FALSE	FALSE
rs4775238_A	279.2	Autoimmune disease NEC	endocrine/metabolic	0.106407	0.751328	1.06978	0.212854	0.416094	55920	45	55875	240	FALSE	FALSE
rs2285676_G	569.2	Gastrointestinal complications	digestive	0.533379	0.751333	0.98738	0.0400793	0.377513	52834	1386	51448	21	FALSE	FALSE
rs13136239_A	681.3	Cellulitis and abscess of arm/hand	dermatologic	0.828771	0.751334	1.0189	0.0590966	0.332549	51833	655	51178	573	FALSE	FALSE
rs1125253_T	520.2	Disturbances in tooth eruption	digestive	0.133958	0.751339	0.971104	0.0925353	0.274372	57546	301	57245	390	FALSE	FALSE
rs1125251_T	520.2	Disturbances in tooth eruption	digestive	0.133958	0.751339	0.971104	0.0925353	0.274372	57546	301	57245	390	FALSE	FALSE
rs757209_A	714	Rheumatoid arthritis and other inflammatory polyarthropathies	musculoskeletal	0.249635	0.751349	0.990528	0.0300354	0.406654	55198	2433	52765	536	FALSE	FALSE
rs2268569_T	687	Symptoms affecting skin	dermatologic	0.211002	0.751349	0.966783	0.106612	0.0815047	48261	613	47648	6	FALSE	FALSE
rs2908289_A	293	Symptoms involving head and neck	mental disorders	0.676453	0.751351	0.95765	0.136567	0.179003	58823	188	58635	18	FALSE	FALSE
rs10937714_C	444.2	Embolism and thrombosis of abdominal aorta	circulatory system	0.0428578	0.751354	1.06945	0.211899	0.212273	50600	64	50536	554	FALSE	FALSE
rs11075255_A	418	Nonspecific chest pain	circulatory system	0.932664	0.751355	1.00463	0.0145938	0.401602	54823	14480	40343	279	FALSE	FALSE
rs76177300_A	427.11	Paroxysmal supraventricular tachycardia	circulatory system	0.643142	0.751363	1.02969	0.0923393	0.0448822	38356	1362	36994	539	FALSE	FALSE
rs11626787_G	573.1	Chronic passive congestion of liver	digestive	0.377192	0.751365	0.939212	0.197936	0.347831	46616	58	46558	122	FALSE	FALSE
rs10133035_T	522	Diseases of pulp and periapical tissues	digestive	0.461734	0.751367	1.03634	0.112657	0.352266	57404	172	57232	407	FALSE	FALSE
rs8070737_T	727.8	Plica syndrome	musculoskeletal	0.026699	0.751375	1.06907	0.210821	0.182835	46963	73	46890	17	FALSE	FALSE
rs1519480_C	430.2	Intracerebral hemorrhage	circulatory system	0.0639836	0.751386	1.02061	0.0644026	0.326763	52991	553	52438	3	FALSE	FALSE
rs12746673_C	626.14	Irregular menstrual bleeding	genitourinary	0.0508995	0.751391	1.03761	0.116532	0.210453	23744	221	23523	363	FALSE	FALSE
rs72979712_T	619.3	Noninflammatory disorders of cervix	genitourinary	0.308526	0.751395	1.09551	0.287931	0.0527416	31095	109	30986	32	FALSE	FALSE
rs11042984_C	214	Lipoma	neoplasms	0.656138	0.751397	1.01964	0.0613871	0.413272	61618	553	61065	275	FALSE	FALSE
rs6749367_T	911	Blister	injuries & poisonings	0.578716	0.751398	0.926933	0.239502	0.252972	62754	48	62706	459	FALSE	FALSE
rs6899343_T	625.1	Dyspareunia	genitourinary	0.693491	0.751408	0.96633	0.108118	0.246778	30728	237	30491	232	FALSE	FALSE
rs777355_A	379	Other disorders of eye	sense organs	0.391907	0.751417	1.00968	0.0304235	0.481209	56250	2335	53915	292	FALSE	FALSE
rs2894536_C	254	Diseases of thymus gland	endocrine/metabolic	0.278677	0.751421	0.86915	0.442724	0.159275	53216	21	53195	385	FALSE	FALSE
rs8074454_C	726	Peripheral enthesopathies and allied syndromes	musculoskeletal	0.0596327	0.751428	0.993433	0.0207993	0.331629	53100	6205	46895	13	FALSE	FALSE
rs112412537_A	79.1	Varicella infection	infectious diseases	0.478764	0.751429	0.796335	0.71896	0.0395292	49027	32	48995	629	FALSE	FALSE
rs142848532_T	656.22	Interstitial emphysema and related conditions of newborn	pregnancy complications	0.364851	0.751432	1.14042	0.414826	0.0477545	60811	54	60757	996	FALSE	FALSE
rs13282002_C	712	Infective connective tissue disorders	musculoskeletal	0.776239	0.751433	1.04841	0.149261	0.158147	51705	162	51543	352	FALSE	FALSE
rs1364809_C	795.8	Abnormal tumor markers	symptoms	0.299443	0.751435	0.930391	0.227784	0.0248116	62249	443	61806	10	FALSE	FALSE
rs10766394_G	709.7	Unspecified diffuse connective tissue disease	dermatologic	0.568318	0.751439	0.968458	0.101185	0.376346	52020	210	51810	80	FALSE	FALSE
rs2074090_G	260.7	Polyphagia	endocrine/metabolic	0.0723957	0.751439	0.900917	0.329422	0.354125	43143	21	43122	245	FALSE	FALSE
rs12531914_A	374.2	Lagophthalmos	sense organs	0.903481	0.751442	0.938201	0.201399	0.26884	54099	65	54034	108	FALSE	FALSE
rs2380950_G	586	Other disorders of the kidney and ureters	genitourinary	0.0472497	0.751445	0.988743	0.035742	0.0954358	51291	5331	45960	26	FALSE	FALSE
rs10993460_C	738	Other acquired musculoskeletal deformity	musculoskeletal	0.801426	0.751452	0.977595	0.0715447	0.0880263	55580	1266	54314	39	FALSE	FALSE
rs1125253_T	136	Other infectious and parasitic diseases	infectious diseases	0.220772	0.751457	0.981111	0.0602115	0.274437	60522	707	59815	409	FALSE	FALSE
rs1125251_T	136	Other infectious and parasitic diseases	infectious diseases	0.220772	0.751457	0.981111	0.0602115	0.274437	60522	707	59815	409	FALSE	FALSE
rs7405696_C	655.1	Abnormality in fetal heart rate or rhythm	pregnancy complications	0.705272	0.751459	1.01831	0.0572859	0.406459	33194	674	32520	274	FALSE	FALSE
rs497273_C	368.3	Anisometropia	sense organs	0.169243	0.751461	1.06943	0.21195	0.345493	57583	50	57533	279	FALSE	FALSE
rs11002898_A	772.4	Rhabdomyolysis	symptoms	0.368102	0.751465	0.961518	0.123906	0.250443	53615	179	53436	136	FALSE	FALSE
rs730497_A	357	Inflammatory and toxic neuropathy	neurological	0.632712	0.751468	1.0133	0.0417225	0.178523	57679	2043	55636	40	FALSE	FALSE
rs2948567_T	383	Otosclerosis	sense organs	0.900463	0.75147	0.917785	0.270892	0.332961	54140	32	54108	284	FALSE	FALSE
rs72727388_C	285.1	Acute posthemorrhagic anemia	hematopoietic	0.23173	0.751489	0.992022	0.0252936	0.271344	44158	4642	39516	565	FALSE	FALSE
rs6899342_G	427.21	Atrial fibrillation	circulatory system	0.993075	0.751493	1.00806	0.025352	0.248405	43880	6454	37426	75	FALSE	FALSE
rs11075255_A	70.9	Hepatitis NOS	infectious diseases	0.923987	0.751499	0.978159	0.069738	0.402644	49776	431	49345	261	FALSE	FALSE
rs6103716_C	264.1	Short stature	endocrine/metabolic	0.872687	0.751502	1.02118	0.0662009	0.31386	43897	599	43298	57	FALSE	FALSE
rs10842991_T	433.2	Occlusion of cerebral arteries	circulatory system	0.0470853	0.751507	0.987502	0.0397164	0.191773	54215	2213	52002	475	FALSE	FALSE
rs4701619_C	286.4	Acquired coagulation factor deficiency	hematopoietic	0.982661	0.751517	1.05634	0.173096	0.185879	47746	108	47638	64	FALSE	FALSE
rs12531914_A	741.5	Hemarthrosis	musculoskeletal	0.893487	0.751526	0.929397	0.231249	0.26868	51792	49	51743	111	FALSE	FALSE
rs6026591_A	359.2	Myopathy	neurological	0.252794	0.751528	0.985743	0.0453508	0.379937	56612	1072	55540	145	FALSE	FALSE
rs10937714_C	198.3	Secondary malignant neoplasm of digestive systems	neoplasms	0.120489	0.751533	0.98285	0.0546367	0.212145	45648	1045	44603	491	FALSE	FALSE
rs1905505_A	313.3	Autism	mental disorders	0.805482	0.751537	1.02174	0.0679255	0.288773	58236	580	57656	328	FALSE	FALSE
rs6026592_A	721.1	Spondylosis without myelopathy	musculoskeletal	0.0797288	0.751539	1.00801	0.0251836	0.380077	52980	3821	49159	140	FALSE	FALSE
rs72650616_A	416	Cardiomegaly	circulatory system	0.168385	0.751542	0.988791	0.0356032	0.107296	55836	4685	51151	92	FALSE	FALSE
rs13282002_C	253.5	Pituitary dwarfism	endocrine/metabolic	0.360259	0.75155	1.04639	0.143238	0.158556	53404	182	53222	358	FALSE	FALSE
rs4930046_A	532	Dysphagia	digestive	0.405475	0.751553	1.00652	0.0205198	0.47992	42529	5711	36818	469	FALSE	FALSE
rs2268569_T	264	Lack of normal physiological development	endocrine/metabolic	0.127391	0.751558	0.977967	0.0703747	0.0808446	45371	2027	43344	8	FALSE	FALSE
rs9901746_A	189.2	Cancer of bladder	neoplasms	0.374634	0.751562	0.983625	0.0521524	0.406653	61293	800	60493	659	FALSE	FALSE
rs12593201_A	524.3	Anomalies of tooth position/malocclusion	digestive	0.377495	0.751565	1.02911	0.0906401	0.267071	57919	310	57609	12	FALSE	FALSE
rs4237150_C	601.8	Other inflammatory disorders of male genital organs	genitourinary	0.853523	0.751569	0.944457	0.180511	0.412065	20680	64	20616	42	FALSE	FALSE
rs2380949_G	262	Mineral deficiency NEC	endocrine/metabolic	0.343625	0.751571	0.964598	0.113859	0.0948613	43785	471	43314	42	FALSE	FALSE
rs11042985_G	155.1	Malignant neoplasm of liver, primary	neoplasms	0.904587	0.751575	0.979578	0.0651798	0.413261	55304	498	54806	209	FALSE	FALSE
rs6026592_A	420.1	Myocarditis	circulatory system	0.325176	0.751579	0.937608	0.203513	0.379307	56706	52	56654	151	FALSE	FALSE
rs7632381_C	496.21	Obstructive chronic bronchitis	respiratory	0.249069	0.751584	0.98656	0.0427462	0.436147	49191	1173	48018	7	FALSE	FALSE
rs12531914_A	966	Poisoning by anticonvulsants and anti-Parkinsonism drugs	injuries & poisonings	0.9582	0.751586	0.915387	0.27929	0.267712	46339	34	46305	98	FALSE	FALSE
rs3087948_T	792.1	Papanicolaou smear of cervix or vagina with atypical squamous cells	genitourinary	0.796094	0.751588	1.01737	0.0543961	0.189046	28538	1153	27385	36	FALSE	FALSE
rs56149656_G	803.2	Fracture of radius and ulna	injuries & poisonings	0.526245	0.751591	1.02105	0.0658135	0.106116	51995	1242	50753	76	FALSE	FALSE
rs12531914_A	739	Contracture of joint	musculoskeletal	0.835962	0.7516	1.02472	0.0771342	0.269376	54669	426	54243	114	FALSE	FALSE
rs78028320_A	339	Other headache syndromes	neurological	0.482062	0.751607	1.01293	0.040598	0.188035	56266	2069	54197	303	FALSE	FALSE
rs2908297_T	574.11	Cholelithiasis with acute cholecystitis	digestive	0.226742	0.751608	1.05438	0.167291	0.15669	56985	132	56853	19	FALSE	FALSE
rs6026591_A	401	Hypertension	circulatory system	0.538163	0.751613	1.00469	0.0147902	0.379492	58100	26414	31686	145	FALSE	FALSE
rs4930046_A	634	Miscarriage; stillbirth	pregnancy complications	0.155609	0.751618	1.02138	0.0668466	0.480376	32792	464	32328	351	FALSE	FALSE
rs11263762_A	626.4	Premenstrual tension syndromes	genitourinary	0.98428	0.751625	1.07065	0.215685	0.40835	23879	44	23835	39	FALSE	FALSE
rs12531914_A	369.2	Eye infection, viral	sense organs	0.884435	0.751628	0.962549	0.120604	0.268833	54212	178	54034	108	FALSE	FALSE
rs117252445_A	578.9	Hemorrhage of gastrointestinal tract	digestive	0.565359	0.751632	1.02419	0.0755129	0.056266	50439	1672	48767	99	FALSE	FALSE
rs2268570_G	681.7	Cellulitis and abscess of trunk	dermatologic	0.948376	0.751638	1.01421	0.0445895	0.420121	52517	1043	51474	262	FALSE	FALSE
rs11042985_G	497	Bronchitis	respiratory	0.967431	0.751638	1.01826	0.0571659	0.413909	48495	646	47849	187	FALSE	FALSE
rs6790843_A	790.8	Elevated C-reactive protein (CRP)	symptoms	0.0562199	0.75164	0.977395	0.0722478	0.3735	54170	418	53752	53	FALSE	FALSE
rs13282002_C	289.3	Personal history of diseases of blood and blood-forming organs	hematopoietic	0.86929	0.751643	0.955408	0.144141	0.158061	45514	187	45327	313	FALSE	FALSE
rs11075256_G	334	Degenerative disease of the spinal cord	neurological	0.0694083	0.751647	1.01855	0.0580774	0.294722	47801	720	47081	66	FALSE	FALSE
rs8003022_G	112	Candidiasis	infectious diseases	0.964109	0.751651	1.00994	0.0312649	0.392537	55754	2225	53529	46	FALSE	FALSE
rs116761056_T	200	Myeloproliferative disease	neoplasms	0.118671	0.751658	1.05003	0.154269	0.0191242	60996	1102	59894	174	FALSE	FALSE
rs7163757_T	724.2	Disorders of coccyx	musculoskeletal	0.961918	0.751663	1.02639	0.0823251	0.423163	49553	300	49253	28	FALSE	FALSE
rs1250109_C	575.6	Cholesterolosis of gallbladder	digestive	0.498577	0.751666	0.90838	0.303666	0.172804	56894	41	56853	17	FALSE	FALSE
rs1250095_T	440	Atherosclerosis	circulatory system	0.970326	0.751668	0.989834	0.0322908	0.378952	53070	2265	50805	286	FALSE	FALSE
rs10766395_C	597.1	Urethral stricture (not specified as infectious)	genitourinary	0.281175	0.751669	0.968069	0.102555	0.380956	56143	205	55938	510	FALSE	FALSE
rs62405452_A	430.1	Subarachnoid hemorrhage	circulatory system	0.440738	0.751673	1.03959	0.122687	0.107235	52772	338	52434	9	FALSE	FALSE
rs62405453_A	430.1	Subarachnoid hemorrhage	circulatory system	0.440738	0.751673	1.03959	0.122687	0.107235	52772	338	52434	9	FALSE	FALSE
rs62405454_C	430.1	Subarachnoid hemorrhage	circulatory system	0.440738	0.751673	1.03959	0.122687	0.107235	52772	338	52434	9	FALSE	FALSE
rs1510148_T	442.11	Abdominal aortic aneurysm	circulatory system	0.666406	0.751674	1.02	0.0625754	0.261134	51556	703	50853	235	FALSE	FALSE
rs11776904_C	282.9	Other hereditary hemolytic anemias	hematopoietic	0.614884	0.751684	1.05831	0.179098	0.157961	39478	121	39357	688	FALSE	FALSE
rs1250095_T	750.2	Lower gastrointestinal congenital anomalies	congenital anomalies	0.953029	0.751687	1.02586	0.0806825	0.379361	59272	325	58947	325	FALSE	FALSE
rs2908297_T	384.4	Perforation of tympanic membrane	sense organs	0.159549	0.751689	0.96655	0.107525	0.156031	54704	340	54364	16	FALSE	FALSE
rs10181515_T	371.3	Inflammation of eyelids	sense organs	0.441205	0.751689	0.981366	0.0594478	0.225833	54961	841	54120	20	FALSE	FALSE
rs35498576_C	291.4	Specific nonpsychotic mental disorders due to brain damage	mental disorders	0.568556	0.751693	1.0279	0.0869659	0.280566	49753	329	49424	104	FALSE	FALSE
rs11002898_A	253	Disorders of the pituitary gland and its hypothalamic control	endocrine/metabolic	0.325399	0.751695	0.981877	0.0578016	0.25124	54251	822	53429	135	FALSE	FALSE
rs11075255_A	772.6	Facial weakness	symptoms	0.969314	0.751695	1.03437	0.106804	0.402664	53490	181	53309	277	FALSE	FALSE
rs12746673_C	669	Complications of labor and delivery NEC	pregnancy complications	0.0526094	0.751704	0.954586	0.146898	0.21064	34642	147	34495	558	FALSE	FALSE
rs1971152_C	187.1	Malignant neoplasm of unspecified male genital organ	neoplasms	0.751536	0.751705	1.08192	0.248871	0.416018	25327	33	25294	194	FALSE	FALSE
rs1971152_C	175	Acquired absence of breast	neoplasms	0.476	0.751706	0.98555	0.0460042	0.406465	26867	1031	25836	206	FALSE	FALSE
rs13136239_A	256.4	Polycystic ovaries	endocrine/metabolic	0.731815	0.75171	0.977513	0.0718851	0.332389	30192	484	29708	344	FALSE	FALSE
rs12746673_C	656.6	Perinatal disorders of digestive system	pregnancy complications	0.213651	0.751722	1.05143	0.158534	0.2089	60907	135	60772	989	FALSE	FALSE
rs2564929_T	752	Nervous system congenital anomalies	congenital anomalies	0.321119	0.751725	1.02057	0.0643707	0.328317	62196	557	61639	16	FALSE	FALSE
rs3213571_C	368.3	Anisometropia	sense organs	0.885142	0.75173	0.889447	0.370326	0.0833449	57736	50	57686	118	FALSE	FALSE
rs56149656_G	671	Venous/cerebrovascular complications embolism in pregnancy and the puerperium	pregnancy complications	0.102047	0.751742	0.926295	0.242024	0.107281	35076	95	34981	42	FALSE	FALSE
rs2908296_T	578.2	Blood in stool	digestive	0.0069763	0.751747	1.01353	0.0424949	0.15427	51021	2208	48813	49	FALSE	FALSE
rs6438788_G	550	Abdominal hernia	digestive	0.332085	0.75175	1.00675	0.0212658	0.462914	59228	5002	54226	71	FALSE	FALSE
rs3802113_G	654	Other and unspecified complications of birth; puerperium affecting management of mother	pregnancy complications	0.784063	0.751758	1.04037	0.125099	0.164035	34130	231	33899	21	FALSE	FALSE
rs12493_T	78	Viral warts & HPV	infectious diseases	0.828269	0.75176	0.984387	0.0497486	0.186353	50933	1403	49530	62	FALSE	FALSE
rs11075256_G	283.1	Autoimmune hemolytic anemias	hematopoietic	0.0324946	0.751761	1.06468	0.198147	0.295297	39992	60	39932	59	FALSE	FALSE
rs4237150_C	962.2	Insulins and antidiabetic agents causing adverse effects in therapeutic use	injuries & poisonings	0.615424	0.751762	1.07224	0.220513	0.412669	46335	42	46293	114	FALSE	FALSE
rs867635_T	313	Pervasive developmental disorders	mental disorders	0.886647	0.751763	1.01947	0.0609725	0.0790659	59950	1996	57954	24	FALSE	FALSE
rs8070737_T	323.2	Acute (transverse) myelitis	neurological	0.0969361	0.751768	0.908502	0.30337	0.181799	62041	39	62002	24	FALSE	FALSE
rs2268570_G	371.1	Uveitis, noninfectious or NOS	sense organs	0.9693	0.751772	0.974481	0.0817254	0.419512	54182	308	53874	283	FALSE	FALSE
rs11650000_A	942	Infusion and transfusion reaction	injuries & poisonings	0.0885494	0.751773	0.951894	0.155867	0.453261	48675	84	48591	166	FALSE	FALSE
rs4660895_T	362.23	Cystoid macular degeneration of retina	sense organs	0.104069	0.751773	0.970877	0.0934408	0.295352	56739	279	56460	35	FALSE	FALSE
rs35533056_A	348.2	Cerebral edema and compression of brain	neurological	0.855775	0.751778	0.985734	0.0454269	0.386329	47941	1049	46892	262	FALSE	FALSE
rs35533056_A	594.3	Calculus of ureter	genitourinary	0.941621	0.751779	1.01717	0.0538302	0.384837	57197	738	56459	307	FALSE	FALSE
rs35498576_C	306	Other mental disorder	mental disorders	0.127026	0.751779	0.989018	0.0349132	0.280272	38327	2188	36139	86	FALSE	FALSE
rs6103716_C	687.3	Changes in skin texture	dermatologic	0.720597	0.751782	1.05971	0.183357	0.313632	47661	68	47593	65	FALSE	FALSE
rs12593201_A	365.5	Pseudoexfoliation glaucoma	sense organs	0.116046	0.751783	0.89921	0.335891	0.267216	56969	24	56945	12	FALSE	FALSE
rs3775094_A	816	Cerebral laceration and contusion	injuries & poisonings	0.99512	0.751785	0.940175	0.195043	0.463153	60574	53	60521	347	FALSE	FALSE
rs11002898_A	371	Inflammation of the eye	sense organs	0.687042	0.751789	0.988867	0.0353972	0.25147	56281	2273	54008	136	FALSE	FALSE
rs11002898_A	512.2	Painful respiration	respiratory	0.336732	0.751794	1.01811	0.0567505	0.249286	31869	845	31024	82	FALSE	FALSE
rs1799884_T	540.11	Acute appendicitis	digestive	0.544971	0.751794	1.03578	0.111146	0.178684	62907	271	62636	2	FALSE	FALSE
rs1799884_T	974	Poisoning by water, mineral, and uric acid metabolism drugs	injuries & poisonings	0.395241	0.751802	0.932743	0.220149	0.178254	46473	74	46399	1	FALSE	FALSE
rs6899343_T	753	Congenital anomalies of the eye	congenital anomalies	0.938671	0.751803	1.04902	0.151327	0.247573	61301	119	61182	492	FALSE	FALSE
rs4513637_G	755	Congenital anomalies of limbs	congenital anomalies	0.209007	0.751807	1.02855	0.089008	0.176164	60821	444	60377	598	FALSE	FALSE
rs4775238_A	594.1	Calculus of kidney	genitourinary	0.0980345	0.751824	1.00931	0.0293082	0.416216	59045	2517	56528	249	FALSE	FALSE
rs6889788_A	695.41	Cutaneous lupus erythematosus	dermatologic	0.93131	0.751832	0.95623	0.141535	0.186078	51629	172	51457	59	FALSE	FALSE
rs11890449_T	277.7	Dysmetabolic syndrome X	endocrine/metabolic	0.972908	0.751844	0.949728	0.16312	0.0516115	59541	411	59130	47	FALSE	FALSE
rs1905505_A	726.4	Calcaneal spur; Exostosis NOS	musculoskeletal	0.641692	0.751845	1.03483	0.108271	0.288712	46846	207	46639	274	FALSE	FALSE
rs2239525_G	394.7	Disease of tricuspid valve	circulatory system	0.964318	0.751851	0.984269	0.0501444	0.261016	51491	1052	50439	0	FALSE	FALSE
rs2239526_G	394.7	Disease of tricuspid valve	circulatory system	0.964318	0.751851	0.984269	0.0501444	0.261016	51491	1052	50439	0	FALSE	FALSE
rs7405696_C	350.6	Disturbances of sensation of smell and taste	neurological	0.301243	0.751851	1.03548	0.110266	0.408573	53491	172	53319	450	FALSE	FALSE
rs2924447_A	372	Disorders of conjunctiva	sense organs	0.482419	0.751854	0.958104	0.135357	0.141751	53862	233	53629	538	FALSE	FALSE
rs9901746_A	415.2	Chronic pulmonary heart disease	circulatory system	0.16338	0.751861	1.01028	0.0323369	0.405604	52783	2086	50697	578	FALSE	FALSE
rs8074454_C	395.2	Nonrheumatic aortic valve disorders	circulatory system	0.68452	0.751871	1.00952	0.0299588	0.330373	53252	2829	50423	19	FALSE	FALSE
rs2380949_G	250	Diabetes mellitus	endocrine/metabolic	0.387917	0.751878	0.990982	0.028651	0.09561	54283	10361	43922	59	FALSE	FALSE
rs4660895_T	870.3	Other open wound of head and face	injuries & poisonings	0.303576	0.75188	0.972128	0.0894082	0.295593	55940	306	55634	34	FALSE	FALSE
rs580240_T	594.2	Calculus of lower urinary tract	genitourinary	0.0983616	0.75188	1.0372	0.115529	0.485246	56899	151	56748	7	FALSE	FALSE
rs12453443_G	172.1	Melanomas of skin, dx or hx	neoplasms	0.51051	0.751882	1.01218	0.0382822	0.403785	53578	1478	52100	641	FALSE	FALSE
rs2908296_T	350.6	Disturbances of sensation of smell and taste	neurological	0.138064	0.751884	0.953038	0.152143	0.154526	53868	173	53695	57	FALSE	FALSE
rs2924447_A	333.1	Essential tremor	neurological	0.38608	0.751887	1.02517	0.0786324	0.142043	47352	668	46684	487	FALSE	FALSE
rs11989843_G	280.2	Iron deficiency anemia secondary to blood loss (chronic)	hematopoietic	0.941679	0.75189	0.982656	0.0553413	0.195168	40770	1077	39693	323	FALSE	FALSE
rs6485473_G	264.1	Short stature	endocrine/metabolic	0.175485	0.751893	1.02114	0.0661626	0.316006	43901	597	43304	51	FALSE	FALSE
rs7693_T	562.1	Diverticulosis	digestive	0.56722	0.751895	0.991407	0.0272988	0.366258	44081	3373	40708	46	FALSE	FALSE
rs724016_G	130	Spirochetal infection	infectious diseases	0.0682175	0.751896	1.05737	0.176471	0.435128	60257	65	60192	14	FALSE	FALSE
rs1250109_C	394.7	Disease of tricuspid valve	circulatory system	0.723014	0.751898	1.01866	0.0584733	0.172647	51472	1052	50420	19	FALSE	FALSE
rs11075256_G	286.6	Defibrination syndrome	hematopoietic	0.199004	0.751901	0.947986	0.168963	0.294428	47718	86	47632	70	FALSE	FALSE
rs6899343_T	697	Sarcoidosis	dermatologic	0.313381	0.751903	0.968527	0.101156	0.246669	52694	271	52423	428	FALSE	FALSE
rs35498576_C	286.2	Encounter for long-term (current) use of anticoagulants	hematopoietic	0.0436926	0.751909	1.00775	0.0244263	0.280778	52545	4944	47601	116	FALSE	FALSE
rs234866_A	202.22	Reticulosarcoma	neoplasms	0.217234	0.751919	1.04523	0.139935	0.306596	60035	118	59917	150	FALSE	FALSE
rs12453443_G	276.11	Hyperosmolality and/or hypernatremia	endocrine/metabolic	0.712213	0.751929	1.01707	0.0535587	0.404108	40775	744	40031	501	FALSE	FALSE
rs8074454_C	272.9	Unspecified disorder of lipoid metabolism	endocrine/metabolic	0.868946	0.751933	0.917725	0.271622	0.329682	39482	32	39450	13	FALSE	FALSE
rs6889788_A	427.2	Atrial fibrillation and flutter	circulatory system	0.705339	0.751933	1.00873	0.0274838	0.18609	44105	6667	37438	55	FALSE	FALSE
rs34351_C	696.42	Psoriatic arthropathy	dermatologic	0.269187	0.751934	1.02489	0.0777803	0.33026	50766	379	50387	72	FALSE	FALSE
rs7693_T	519.9	Symptoms involving respiratory system and other chest symptoms	respiratory	0.4515	0.751935	1.01099	0.0345934	0.364093	58036	1882	56154	58	FALSE	FALSE
rs4887810_A	253.4	Anterior pituitary disorders	endocrine/metabolic	0.30374	0.751937	1.03482	0.1083	0.326059	53475	195	53280	290	FALSE	FALSE
rs62405452_A	174.1	Breast cancer [female]	neoplasms	0.639792	0.751938	1.01526	0.0479161	0.105975	30828	2646	28182	6	FALSE	FALSE
rs62405453_A	174.1	Breast cancer [female]	neoplasms	0.639792	0.751938	1.01526	0.0479161	0.105975	30828	2646	28182	6	FALSE	FALSE
rs62405454_C	174.1	Breast cancer [female]	neoplasms	0.639792	0.751938	1.01526	0.0479161	0.105975	30828	2646	28182	6	FALSE	FALSE
rs12493_T	695.41	Cutaneous lupus erythematosus	dermatologic	0.930287	0.75194	0.95625	0.141534	0.186073	51625	172	51453	63	FALSE	FALSE
rs117252445_A	374.1	Ectropion or entropion	sense organs	0.465224	0.751942	1.08261	0.251126	0.0557504	54179	139	54040	104	FALSE	FALSE
rs2894536_C	255.3	Adrenogenital disorders	endocrine/metabolic	0.251174	0.751945	1.09393	0.284041	0.159294	53238	43	53195	385	FALSE	FALSE
rs6889788_A	938	Dermatitis due to solar radiation	dermatologic	0.747768	0.751947	0.984318	0.0500071	0.186011	50110	1414	48696	55	FALSE	FALSE
rs116761056_T	958.2	Traumatic and surgical subcutaneous emphysema	injuries & poisonings	0.11771	0.751955	0.886221	0.382168	0.0189905	61873	209	61664	177	FALSE	FALSE
rs2239525_G	217.1	Nevus, non-neoplastic	neoplasms	0.963082	0.75196	0.971034	0.0930009	0.260601	55865	309	55556	0	FALSE	FALSE
rs2239526_G	217.1	Nevus, non-neoplastic	neoplasms	0.963082	0.75196	0.971034	0.0930009	0.260601	55865	309	55556	0	FALSE	FALSE
rs11708903_G	371.1	Uveitis, noninfectious or NOS	sense organs	0.0929607	0.751966	1.02581	0.08063	0.455435	54381	312	54069	73	FALSE	FALSE
rs56149656_G	418.1	Precordial pain	circulatory system	0.330665	0.751975	0.981972	0.0575643	0.106245	42228	1739	40489	64	FALSE	FALSE
rs12302189_A	709.4	Polymyositis	dermatologic	0.908048	0.751976	0.885003	0.386551	0.055848	51864	71	51793	98	FALSE	FALSE
rs35533056_A	301.2	Antisocial/borderline personality disorder	mental disorders	0.560041	0.751979	0.968816	0.100246	0.38587	36248	213	36035	187	FALSE	FALSE
rs7163757_T	284	Aplastic anemia	hematopoietic	0.965935	0.751982	1.01189	0.0373964	0.42297	41484	1516	39968	23	FALSE	FALSE
rs4887810_A	471	Nasal polyps	respiratory	0.439715	0.751982	0.969425	0.0982567	0.326008	42206	240	41966	235	FALSE	FALSE
rs12531914_A	473.1	Chronic laryngitis	respiratory	0.832391	0.751989	0.963102	0.118968	0.26781	42293	183	42110	84	FALSE	FALSE
rs10814915_T	836	Traumatic arthropathy	injuries & poisonings	0.874189	0.751992	0.96301	0.119271	0.424722	58543	145	58398	111	FALSE	FALSE
rs2239525_G	202.22	Reticulosarcoma	neoplasms	0.926077	0.751996	0.953932	0.149244	0.259829	60178	118	60060	0	FALSE	FALSE
rs2239526_G	202.22	Reticulosarcoma	neoplasms	0.926077	0.751996	0.953932	0.149244	0.259829	60178	118	60060	0	FALSE	FALSE
rs8121252_T	785	Abdominal pain	symptoms	0.0208283	0.751997	0.995617	0.0139001	0.341826	54873	16815	38058	196	FALSE	FALSE
rs72650616_A	610.1	Cystic mastopathy	genitourinary	0.243783	0.751997	0.977025	0.0735514	0.104652	29216	1069	28147	52	FALSE	FALSE
rs10464106_C	250.1	Type 1 diabetes	endocrine/metabolic	0.393265	0.752006	1.0159	0.0499096	0.107506	46151	2191	43960	3	FALSE	FALSE
rs6749367_T	287.2	Allergic purpura	hematopoietic	0.71491	0.752011	0.9269	0.240228	0.253228	47392	48	47344	373	FALSE	FALSE
rs12493_T	938	Dermatitis due to solar radiation	dermatologic	0.746352	0.752011	0.984323	0.050007	0.186008	50108	1414	48694	57	FALSE	FALSE
rs925095_T	379.2	Disorders of vitreous body	sense organs	0.858045	0.752012	1.011	0.03463	0.382058	55930	1900	54030	163	FALSE	FALSE
rs2074090_G	386.2	Peripheral or central vertigo	sense organs	0.034731	0.752016	0.983963	0.0511645	0.353618	53282	865	52417	293	FALSE	FALSE
rs7405696_C	172.1	Melanomas of skin, dx or hx	neoplasms	0.703709	0.752022	1.01212	0.0381206	0.407683	53744	1485	52259	465	FALSE	FALSE
rs8121252_T	573.3	Hepatomegaly	digestive	0.363736	0.75203	1.02687	0.0839255	0.341197	46841	316	46525	161	FALSE	FALSE
rs6026591_A	429.3	Symptoms involving cardiovascular system	circulatory system	0.792575	0.752033	1.01527	0.0479619	0.379092	50460	949	49511	126	FALSE	FALSE
rs2971670_T	395.1	Nonrheumatic mitral valve disorders	circulatory system	0.482874	0.752038	0.989288	0.0340862	0.178621	53689	3287	50402	45	FALSE	FALSE
rs10181515_T	741.6	Villonodular synovitis	musculoskeletal	0.398155	0.752049	0.893592	0.356102	0.226402	51859	24	51835	18	FALSE	FALSE
rs8074454_C	274.2	Crystal arthropathies	endocrine/metabolic	0.710248	0.752051	0.967658	0.104061	0.331152	59915	216	59699	19	FALSE	FALSE
rs10464106_C	337	Disorders of the autonomic nervous system	neurological	0.0401289	0.752054	0.966157	0.108977	0.1071	47605	463	47142	3	FALSE	FALSE
rs11708903_G	381.9	Otorrhea	sense organs	0.268772	0.752063	1.02733	0.0853478	0.455193	54590	278	54312	70	FALSE	FALSE
rs78028320_A	159	Malignant neoplasm of other and ill-defined sites within the digestive organs and peritoneum	neoplasms	0.550952	0.752063	1.0189	0.0592706	0.188444	55653	940	54713	312	FALSE	FALSE
rs4887810_A	571.5	Other chronic nonalcoholic liver disease	digestive	0.149318	0.75207	0.991874	0.0258278	0.325818	50272	3841	46431	279	FALSE	FALSE
rs11989843_G	381.3	Mastoiditis & related conditions	sense organs	0.418421	0.752076	1.05251	0.161997	0.195339	54088	118	53970	429	FALSE	FALSE
rs777355_A	433	Cerebrovascular disease	circulatory system	0.120915	0.752077	1.0063	0.019883	0.481758	58383	6214	52169	309	FALSE	FALSE
rs11650000_A	364.51	Fuchs' dystrophy	sense organs	0.0807106	0.752077	1.04556	0.141025	0.453585	56868	102	56766	197	FALSE	FALSE
rs4513637_G	949	Allergies, other	injuries & poisonings	0.596478	0.752082	1.0163	0.0511709	0.175332	49643	1346	48297	485	FALSE	FALSE
rs12453443_G	741.1	Ankylosis of joint	musculoskeletal	0.00910447	0.752086	0.943106	0.185433	0.404363	51345	61	51284	599	FALSE	FALSE
rs2074090_G	338.2	Chronic pain	neurological	0.307563	0.752086	1.00687	0.0216784	0.353407	51063	5293	45770	278	FALSE	FALSE
rs9901746_A	504.1	Idiopathic fibrosing alveolitis	respiratory	0.365885	0.752095	0.971794	0.0905783	0.406471	42960	261	42699	467	FALSE	FALSE
rs12631733_T	428.3	Heart failure with reduced EF [Systolic or combined heart failure]	circulatory system	0.707031	0.752099	1.01141	0.035916	0.161045	52684	3184	49500	138	FALSE	FALSE
rs925095_T	194	Cancer of other endocrine glands	neoplasms	0.947479	0.7521	1.04116	0.127711	0.382355	61163	128	61035	169	FALSE	FALSE
rs9489217_C	252.1	Hyperparathyroidism	endocrine/metabolic	0.650904	0.752101	0.983737	0.0519105	0.450377	54309	766	53543	19	FALSE	FALSE
rs11626787_G	443.8	Other specified peripheral vascular diseases	circulatory system	0.731839	0.752103	0.960631	0.127159	0.348216	51076	138	50938	139	FALSE	FALSE
rs1905505_A	500.2	Pneumoconiosis	respiratory	0.868641	0.752105	0.906062	0.31231	0.289864	42934	26	42908	241	FALSE	FALSE
rs10734253_G	736.4	Genu valgum or varum (acquired)	musculoskeletal	0.242346	0.752111	0.93605	0.209228	0.437986	54294	47	54247	110	FALSE	FALSE
rs4400674_A	528.41	Cyst of the salivary gland	digestive	0.825656	0.752121	1.10439	0.314364	0.385263	58595	21	58574	1	FALSE	FALSE
rs6103716_C	655	Known or suspected fetal abnormality affecting management of mother	pregnancy complications	0.0681424	0.752122	0.988329	0.037168	0.315239	34642	1899	32743	42	FALSE	FALSE
rs12746673_C	155.1	Malignant neoplasm of liver, primary	neoplasms	0.459387	0.752123	1.02485	0.0777232	0.210405	54647	496	54151	895	FALSE	FALSE
rs580240_T	196	Radiotherapy	neoplasms	0.21586	0.752128	0.990064	0.0316161	0.485897	47189	2128	45061	3	FALSE	FALSE
rs11085259_T	803.2	Fracture of radius and ulna	injuries & poisonings	0.200761	0.752131	1.01676	0.0526419	0.180257	51937	1241	50696	141	FALSE	FALSE
rs6026592_A	938	Dermatitis due to solar radiation	dermatologic	0.848605	0.752136	0.987477	0.0399037	0.379773	50043	1414	48629	129	FALSE	FALSE
rs2948567_T	158	Neoplasm of unspecified nature of digestive system	neoplasms	0.936211	0.752144	0.976588	0.0750139	0.333784	55136	411	54725	294	FALSE	FALSE
rs6889788_A	443.1	Raynaud's syndrome	circulatory system	0.890006	0.752145	1.02553	0.0798319	0.186741	51534	522	51012	60	FALSE	FALSE
rs7163757_T	272	Disorders of lipoid metabolism	endocrine/metabolic	0.988605	0.752146	1.00461	0.0145744	0.422192	58574	19137	39437	36	FALSE	FALSE
rs12493_T	182	Malignant neoplasm of uterus	neoplasms	0.798095	0.752148	0.973323	0.0856187	0.186734	29052	474	28578	40	FALSE	FALSE
rs6749367_T	368.4	Visual field defects	sense organs	0.485095	0.752153	1.02981	0.0930291	0.252799	57700	302	57398	423	FALSE	FALSE
rs7693_T	636.2	Early onset of delivery	pregnancy complications	0.3744	0.752154	1.02626	0.0820922	0.362198	32964	329	32635	30	FALSE	FALSE
rs117252445_A	586	Other disorders of the kidney and ureters	genitourinary	0.708409	0.752156	0.985754	0.0454354	0.0559535	51230	5330	45900	89	FALSE	FALSE
rs11626787_G	351	Other peripheral nerve disorders	neurological	0.775912	0.752156	0.991281	0.0277297	0.346288	57084	3098	53986	151	FALSE	FALSE
rs3802113_G	427.21	Atrial fibrillation	circulatory system	0.324258	0.752159	0.990761	0.0293938	0.164704	43906	6460	37446	46	FALSE	FALSE
rs10181515_T	715.1	Sacroiliitis NEC	musculoskeletal	0.108971	0.752163	1.02304	0.0721284	0.225556	53787	550	53237	21	FALSE	FALSE
rs10116772_A	627.4	Premenopausal menorrhagia	genitourinary	0.0533383	0.752164	1.05543	0.170847	0.407479	23919	71	23848	22	FALSE	FALSE
rs2523507_G	705.8	Hyperhidrosis	dermatologic	0.895526	0.752169	0.970029	0.0963622	0.260654	56456	285	56171	7	FALSE	FALSE
rs10039427_A	912	Insect bite	injuries & poisonings	0.821469	0.752178	1.03511	0.109295	0.185788	61285	276	61009	248	FALSE	FALSE
rs925095_T	285.22	Anemia in neoplastic disease	hematopoietic	0.9224	0.752179	0.989735	0.0326774	0.38181	42013	2132	39881	120	FALSE	FALSE
rs6483215_A	619.2	Disorders of uterus, NEC	genitourinary	0.538157	0.752179	0.973037	0.0865609	0.235715	31362	381	30981	43	FALSE	FALSE
rs2948567_T	429.9	Cardiac complications, not elsewhere classified	circulatory system	0.867212	0.752191	1.02587	0.0808805	0.334322	49732	346	49386	257	FALSE	FALSE
rs10734253_G	315	Develomental delays and disorders	mental disorders	0.387526	0.752197	1.01187	0.0373595	0.43852	59483	1618	57865	119	FALSE	FALSE
rs1519480_C	204.11	Lymphoid leukemia, acute	neoplasms	0.0185715	0.752198	0.963973	0.116207	0.326584	60228	173	60055	5	FALSE	FALSE
rs72979712_T	555	Inflammatory bowel disease and other gastroenteritis and colitis	digestive	0.18625	0.752205	1.02087	0.0654279	0.0526346	43156	2445	40711	45	FALSE	FALSE
rs6817471_C	296.2	Depression	mental disorders	0.29209	0.752208	0.994663	0.0169478	0.335721	46634	10444	36190	30	FALSE	FALSE
rs142848532_T	425.2	Secondary/extrinsic cardiomyopathies	circulatory system	0.543752	0.752214	0.964714	0.113782	0.0474673	56797	897	55900	949	FALSE	FALSE
rs12593201_A	564.9	Personal history of diseases of digestive system	digestive	0.574617	0.752222	1.02781	0.086871	0.267186	41080	339	40741	11	FALSE	FALSE
rs6688365_C	949.1	Diaper or napkin rash	injuries & poisonings	0.269299	0.752222	1.04507	0.139637	0.437827	48590	108	48482	284	FALSE	FALSE
rs2908296_T	426.92	Cardiac defibrillator in situ	circulatory system	0.636682	0.752225	0.981912	0.0578168	0.153609	38725	1274	37451	41	FALSE	FALSE
rs6790843_A	300.13	Phobia	mental disorders	0.167617	0.752225	1.03811	0.118481	0.373558	36329	152	36177	39	FALSE	FALSE
rs35498576_C	750.11	Esophageal atresia/tracheoesophageal fistula	congenital anomalies	0.702888	0.75223	0.911981	0.291848	0.280932	59162	30	59132	128	FALSE	FALSE
rs12453443_G	395.6	Heart valve replaced	circulatory system	0.0617898	0.752234	0.986924	0.0416941	0.403008	51133	1259	49874	610	FALSE	FALSE
rs62432360_C	601.1	Prostatitis	genitourinary	0.176735	0.752236	0.968931	0.0999763	0.178532	20747	356	20391	281	FALSE	FALSE
rs6889788_A	182	Malignant neoplasm of uterus	neoplasms	0.799195	0.752236	0.973332	0.0856204	0.186732	29055	474	28581	37	FALSE	FALSE
rs12453443_G	389.2	Conductive hearing loss	sense organs	0.118001	0.752242	0.983462	0.0528255	0.404127	54901	770	54131	650	FALSE	FALSE
rs724016_G	378.5	Paralytic strabismus	sense organs	0.296373	0.75226	1.03588	0.111668	0.436015	54333	163	54170	13	FALSE	FALSE
rs35498576_C	593.2	Microscopic hematuria	genitourinary	0.707756	0.752264	0.975238	0.0794354	0.281569	46200	408	45792	99	FALSE	FALSE
rs6889788_A	217.1	Nevus, non-neoplastic	neoplasms	0.870524	0.752264	0.967289	0.105361	0.186472	55802	309	55493	63	FALSE	FALSE
rs9489217_C	362.5	Toxic maculopathy of retina	sense organs	0.953319	0.752265	1.04872	0.150695	0.451354	56562	88	56474	22	FALSE	FALSE
rs6885132_G	697	Sarcoidosis	dermatologic	0.0672189	0.752265	1.04549	0.140923	0.100756	53019	272	52747	85	FALSE	FALSE
rs2523507_G	531.4	Peptic ulcer, site unspecified	digestive	0.989838	0.752272	1.02376	0.0744078	0.260574	60098	464	59634	9	FALSE	FALSE
rs2268569_T	270.3	Disorders of plasma protein metabolism	endocrine/metabolic	0.421944	0.752274	1.02955	0.0922739	0.0810456	59812	785	59027	10	FALSE	FALSE
rs72648855_T	974	Poisoning by water, mineral, and uric acid metabolism drugs	injuries & poisonings	0.157116	0.752275	1.08499	0.258423	0.106296	46460	74	46386	18	FALSE	FALSE
rs72650615_C	974	Poisoning by water, mineral, and uric acid metabolism drugs	injuries & poisonings	0.157116	0.752275	1.08499	0.258423	0.106296	46460	74	46386	18	FALSE	FALSE
rs76177300_A	530.3	Stricture and stenosis of esophagus	digestive	0.465866	0.752278	0.959053	0.132459	0.0452955	37432	690	36742	532	FALSE	FALSE
rs72979712_T	707.2	Chronic ulcer of leg or foot	dermatologic	0.709393	0.752284	0.966691	0.107329	0.0521816	60644	934	59710	66	FALSE	FALSE
rs2908297_T	455	Hemorrhoids	circulatory system	0.510334	0.752285	0.986002	0.0446631	0.154311	46847	2086	44761	17	FALSE	FALSE
rs10133035_T	446.2	Acute febrile mucocutaneous lymph node syndrome (Kawasaki disease)	circulatory system	0.727685	0.752286	0.910072	0.298554	0.354456	50744	25	50719	367	FALSE	FALSE
rs4887810_A	876	Posttraumatic wound infection not elsewhere classified	injuries & poisonings	0.34671	0.752292	1.06045	0.185975	0.325998	55439	65	55374	303	FALSE	FALSE
rs730497_A	601.4	Balanoposthitis	genitourinary	0.206329	0.752293	0.910972	0.29543	0.180181	20682	42	20640	18	FALSE	FALSE
rs2971670_T	480.2	Viral pneumonia	respiratory	0.3795	0.752296	1.03774	0.117384	0.177126	47469	245	47224	43	FALSE	FALSE
rs11075256_G	270	Disorders of protein plasma/amino-acid transport and metabolism	endocrine/metabolic	0.0849139	0.752296	1.01594	0.0501004	0.29496	59925	971	58954	86	FALSE	FALSE
rs1250590_A	196	Radiotherapy	neoplasms	0.848766	0.752296	0.989936	0.0320497	0.473792	46436	2085	44351	794	FALSE	FALSE
rs4660895_T	705	Disorders of sweat glands	dermatologic	0.0896202	0.752297	0.969846	0.09701	0.295178	56405	261	56144	35	FALSE	FALSE
rs6749367_T	475.9	Postnasal drip	respiratory	0.272728	0.752306	1.02466	0.0771967	0.252243	42348	449	41899	316	FALSE	FALSE
rs2074090_G	961.1	Poisoning/allergy of sulfonamides	injuries & poisonings	0.405976	0.752306	1.01457	0.0458199	0.352675	47222	1077	46145	280	FALSE	FALSE
rs12746673_C	735.22	Claw toe (acquired)	musculoskeletal	0.426346	0.752306	0.895568	0.349486	0.207877	53539	26	53513	878	FALSE	FALSE
rs12493_T	443.1	Raynaud's syndrome	circulatory system	0.889484	0.752318	1.02551	0.0798318	0.186742	51531	522	51009	63	FALSE	FALSE
rs724016_G	8.52	Intestinal infection due to C. difficile	infectious diseases	0.248069	0.752319	1.01772	0.0556532	0.436118	60909	664	60245	15	FALSE	FALSE
rs10766394_G	738	Other acquired musculoskeletal deformity	musculoskeletal	0.221742	0.752322	0.986919	0.0417231	0.375999	55536	1266	54270	89	FALSE	FALSE
rs72648855_T	366.1	Nonsenile Cataract	sense organs	0.0420355	0.752322	1.12682	0.37836	0.106988	55721	33	55688	24	FALSE	FALSE
rs72650615_C	366.1	Nonsenile Cataract	sense organs	0.0420355	0.752322	1.12682	0.37836	0.106988	55721	33	55688	24	FALSE	FALSE
rs11564710_A	496	Chronic airway obstruction	respiratory	0.887536	0.752323	0.993266	0.0214101	0.416894	53251	5324	47927	111	FALSE	FALSE
rs34351_C	280.1	Iron deficiency anemias, unspecified or not due to blood loss	hematopoietic	0.576131	0.752325	0.991198	0.0280161	0.330273	43131	3199	39932	67	FALSE	FALSE
rs11708067_G	509.8	Dependence on respirator [Ventilator] or supplemental oxygen	respiratory	0.207772	0.752325	0.985508	0.0462587	0.234856	44491	1348	43143	2	FALSE	FALSE
rs7405696_C	356	Hereditary and idiopathic peripheral neuropathy	neurological	0.531243	0.752325	1.01104	0.0347992	0.40711	57019	1793	55226	480	FALSE	FALSE
rs117252445_A	705.1	Dyshidrosis	dermatologic	0.513891	0.752328	0.913907	0.285281	0.0560033	56202	125	56077	107	FALSE	FALSE
rs6749367_T	346.1	Nonspecific abnormal findings on radiological and other examination of skull and head	neurological	0.635036	0.752329	1.02632	0.0823253	0.255208	47191	387	46804	359	FALSE	FALSE
rs6790843_A	974	Poisoning by water, mineral, and uric acid metabolism drugs	injuries & poisonings	0.239552	0.752336	1.05529	0.170531	0.373573	46430	74	46356	46	FALSE	FALSE
rs1250109_C	418.1	Precordial pain	circulatory system	0.105927	0.75234	1.01472	0.0463096	0.172309	42273	1743	40530	19	FALSE	FALSE
rs3802113_G	611.3	Lump or mass in breast	genitourinary	0.864253	0.752342	0.984338	0.0500266	0.164971	57104	1586	55518	60	FALSE	FALSE
rs10993460_C	568.1	Peritoneal adhesions (postoperative) (postinfection)	digestive	0.78973	0.752345	1.03537	0.110142	0.0885281	51927	498	51429	41	FALSE	FALSE
rs144155527_T	335	Multiple sclerosis	neurological	0.255197	0.752348	1.04885	0.15116	0.0180623	48222	1193	47029	122	FALSE	FALSE
rs8070737_T	726.4	Calcaneal spur; Exostosis NOS	musculoskeletal	0.000901876	0.752356	0.960264	0.128504	0.182806	47099	209	46890	17	FALSE	FALSE
rs76177300_A	614.1	Pelvic peritoneal adhesions, female (postoperative) (postinfection)	genitourinary	0.646243	0.752356	0.902938	0.323583	0.0472339	30783	117	30666	446	FALSE	FALSE
rs11002898_A	339	Other headache syndromes	neurological	0.336384	0.752357	0.988467	0.0367623	0.251564	56419	2070	54349	132	FALSE	FALSE
rs8003022_G	364.2	Corneal edema	sense organs	0.964037	0.75236	1.05405	0.166844	0.393214	56983	75	56908	49	FALSE	FALSE
rs72648855_T	561	Symptoms involving digestive system	digestive	0.040076	0.752362	1.01171	0.0369098	0.107102	44985	4247	40738	20	FALSE	FALSE
rs72650615_C	561	Symptoms involving digestive system	digestive	0.040076	0.752362	1.01171	0.0369098	0.107102	44985	4247	40738	20	FALSE	FALSE
rs11002898_A	345	Epilepsy, recurrent seizures, convulsions	neurological	0.33209	0.752371	1.00877	0.0276761	0.249715	50870	3843	47027	127	FALSE	FALSE
rs6885132_G	256	Ovarian dysfunction	endocrine/metabolic	0.18405	0.752375	0.968994	0.0998293	0.100791	30583	612	29971	56	FALSE	FALSE
rs12493_T	340	Migraine	neurological	0.945047	0.752382	0.989778	0.0325647	0.186066	57853	3447	54406	66	FALSE	FALSE
rs8070737_T	379.3	Aphakia and other disorders of lens	sense organs	0.380519	0.752384	0.938626	0.200757	0.18115	54248	88	54160	22	FALSE	FALSE
rs112412537_A	395.3	Nonrheumatic tricuspid valve disorders	circulatory system	0.957548	0.752391	0.951459	0.157721	0.0390661	50389	566	49823	658	FALSE	FALSE
rs7405696_C	695.1	Toxic erythema	dermatologic	0.318577	0.752392	1.08311	0.253061	0.407788	52428	32	52396	455	FALSE	FALSE
rs3802113_G	272.12	Hyperglyceridemia	endocrine/metabolic	0.679934	0.752393	1.02506	0.0784471	0.165388	40012	599	39413	49	FALSE	FALSE
rs10766395_C	280	Iron deficiency anemias	hematopoietic	0.0254431	0.752394	1.00785	0.0247983	0.381555	43476	3843	39633	419	FALSE	FALSE
rs2268570_G	830	Dislocation	injuries & poisonings	0.978835	0.752396	0.989423	0.0337039	0.419549	60086	1858	58228	300	FALSE	FALSE
rs2924447_A	110	Dermatophytosis / Dermatomycosis	infectious diseases	0.792033	0.752398	0.985963	0.0448091	0.141133	55320	2246	53074	545	FALSE	FALSE
rs2908297_T	530.1	Esophagitis, GERD and related diseases	digestive	0.0614206	0.752399	0.993916	0.0193435	0.156606	51770	14552	37218	18	FALSE	FALSE
rs35498576_C	601.1	Prostatitis	genitourinary	0.437084	0.752405	0.973178	0.0861822	0.278453	20973	358	20615	44	FALSE	FALSE
rs730497_A	292.12	Symbolic dysfunction	mental disorders	0.734467	0.752412	0.932984	0.219892	0.177851	49564	74	49490	34	FALSE	FALSE
rs1510148_T	282.8	Other hemoglobinopathies	hematopoietic	0.90025	0.752412	0.935328	0.211938	0.260533	39876	60	39816	185	FALSE	FALSE
rs6483215_A	747.13	Congenital anomalies of great vessels	congenital anomalies	0.534122	0.752414	0.979327	0.0662185	0.236091	58901	695	58206	71	FALSE	FALSE
rs117252445_A	743.1	Osteoporosis	musculoskeletal	0.64333	0.752415	0.983924	0.051375	0.0559008	56153	4348	51805	107	FALSE	FALSE
rs4775238_A	446.6	Polyarteritis nodosa	circulatory system	0.202337	0.752427	0.943416	0.184657	0.416426	50925	61	50864	214	FALSE	FALSE
rs11890449_T	749.1	Cleft palate	congenital anomalies	0.987028	0.752428	1.12226	0.365666	0.0519631	51219	64	51155	40	FALSE	FALSE
rs12302189_A	964	Poisoning by agents primarily affecting blood constituents	injuries & poisonings	0.859833	0.752429	0.907178	0.308831	0.0555615	46426	111	46315	92	FALSE	FALSE
rs4513637_G	601.11	Acute prostatitis	genitourinary	0.710711	0.752434	0.946279	0.175055	0.175629	20586	117	20469	196	FALSE	FALSE
rs12453443_G	578.2	Blood in stool	digestive	0.310488	0.752435	1.01	0.0315459	0.40364	50498	2189	48309	597	FALSE	FALSE
rs11890449_T	258.1	Postablative ovarian failure	endocrine/metabolic	0.918119	0.752444	0.850826	0.51217	0.0501681	30049	47	30002	27	FALSE	FALSE
rs12593201_A	795.81	Elevated carcinoembryonic antigen [CEA]	symptoms	0.531933	0.752446	0.965733	0.110546	0.267156	62018	214	61804	13	FALSE	FALSE
rs11085259_T	289.4	Lymphadenitis	hematopoietic	0.0826401	0.752449	1.01131	0.035657	0.180326	48332	2834	45498	138	FALSE	FALSE
rs1364809_C	253.1	Pituitary hyperfunction	endocrine/metabolic	0.59295	0.752453	1.10737	0.323346	0.0250405	53733	181	53552	9	FALSE	FALSE
rs724016_G	359.2	Myopathy	neurological	0.584014	0.75246	1.01405	0.0442291	0.435663	56740	1074	55666	10	FALSE	FALSE
rs6438788_G	507	Pleurisy; pleural effusion	respiratory	0.482133	0.752461	0.99399	0.019114	0.462368	49891	6801	43090	65	FALSE	FALSE
rs1125253_T	528.3	Cellulitis and abscess of oral soft tissues	digestive	0.335714	0.752464	1.05619	0.173323	0.274724	58284	82	58202	386	FALSE	FALSE
rs1125251_T	528.3	Cellulitis and abscess of oral soft tissues	digestive	0.335714	0.752464	1.05619	0.173323	0.274724	58284	82	58202	386	FALSE	FALSE
rs2268569_T	335	Multiple sclerosis	neurological	0.118681	0.752465	0.976091	0.0767295	0.0810607	48328	1193	47135	10	FALSE	FALSE
rs1519480_C	740.11	Osteoarthrosis, localized, primary	musculoskeletal	0.0924395	0.752471	1.00721	0.0227727	0.326553	53264	5644	47620	3	FALSE	FALSE
rs28582094_G	703.1	Ingrowing nail	dermatologic	0.595788	0.752473	1.02204	0.069127	0.266975	58498	539	57959	44	FALSE	FALSE
rs1250109_C	353.1	Nerve plexus lesions	neurological	0.551008	0.752474	0.94863	0.167215	0.173274	54232	132	54100	18	FALSE	FALSE
rs2908297_T	361.2	Retinoschisis and retinal cysts	sense organs	0.022668	0.752474	0.870647	0.439214	0.155981	56962	22	56940	17	FALSE	FALSE
rs10181515_T	381.11	Suppurative and unspecified otitis media	sense organs	0.0827873	0.752476	0.986405	0.0434025	0.225872	56025	1664	54361	19	FALSE	FALSE
rs2908297_T	70.2	Viral hepatitis B	infectious diseases	0.233791	0.752479	0.960199	0.128785	0.157121	49815	238	49577	14	FALSE	FALSE
rs1411435_G	172.2	Other non-epithelial cancer of skin	neoplasms	0.0110226	0.752479	1.01264	0.0398343	0.095675	56948	4307	52641	63	FALSE	FALSE
rs2941257_T	701.6	Acquired acanthosis nigricans	dermatologic	0.766086	0.752488	0.942287	0.1885	0.260737	55790	83	55707	242	FALSE	FALSE
rs724016_G	364.41	Keratoconus	sense organs	0.538019	0.75249	1.07652	0.233797	0.435838	56981	37	56944	14	FALSE	FALSE
rs6026591_A	287.2	Allergic purpura	hematopoietic	0.317355	0.752492	1.06794	0.208445	0.379462	47628	48	47580	129	FALSE	FALSE
rs116761056_T	756.3	Congenital anomalies of muscle, tendon, fascia, and connective tissue	congenital anomalies	0.0017722	0.752493	0.831496	0.58515	0.0190153	60872	89	60783	174	FALSE	FALSE
rs4513637_G	362.4	Retinal vascular changes and abnomalities	sense organs	0.0239918	0.752496	1.03315	0.103411	0.176138	56277	320	55957	564	FALSE	FALSE
rs724016_G	275.2	Disorders of copper metabolism	endocrine/metabolic	0.221037	0.752499	1.08572	0.260799	0.43536	55523	30	55493	14	FALSE	FALSE
rs1519480_C	550.5	Ventral hernia	digestive	0.0903986	0.752503	1.0161	0.0506586	0.327856	55195	906	54289	4	FALSE	FALSE
rs4558932_C	174.1	Breast cancer [female]	neoplasms	0.4097	0.752507	0.988691	0.0360684	0.212231	30521	2626	27895	319	FALSE	FALSE
rs8070737_T	871.4	Open wound of toe(s)	injuries & poisonings	0.141095	0.752508	0.908398	0.304671	0.18159	55686	38	55648	20	FALSE	FALSE
rs117252445_A	433.12	Cerebral atherosclerosis	circulatory system	0.647024	0.752516	0.942138	0.189024	0.0561172	52622	271	52351	93	FALSE	FALSE
rs6899343_T	858	Complication of internal orthopedic device	injuries & poisonings	0.931844	0.752521	1.0179	0.0562741	0.247927	54276	867	53409	437	FALSE	FALSE
rs56149656_G	751.3	Obstructive genitourinary defect	congenital anomalies	0.296714	0.752526	0.943522	0.184377	0.10604	59336	167	59169	87	FALSE	FALSE
rs76369685_A	743.11	Osteoporosis NOS	musculoskeletal	0.181856	0.752527	0.982612	0.0556307	0.0587365	55068	3497	51571	363	FALSE	FALSE
rs10133035_T	528.3	Cellulitis and abscess of oral soft tissues	digestive	0.692082	0.752528	1.05291	0.163519	0.352103	58260	81	58179	415	FALSE	FALSE
rs3775094_A	117.1	Histoplasmosis	infectious diseases	0.993329	0.75253	0.968396	0.101852	0.46242	53486	193	53293	295	FALSE	FALSE
rs1250590_A	351	Other peripheral nerve disorders	neurological	0.937005	0.752533	1.00839	0.0265006	0.475523	56297	3063	53234	973	FALSE	FALSE
rs35498576_C	585.31	Renal dialysis	genitourinary	0.160824	0.752538	0.984277	0.0502629	0.279849	46911	1024	45887	100	FALSE	FALSE
rs10814915_T	290.13	Senile dementia	mental disorders	0.911338	0.752544	1.03595	0.112027	0.424935	49617	173	49444	87	FALSE	FALSE
rs497273_C	724.9	Other unspecified back disorders	musculoskeletal	0.407427	0.752548	1.03685	0.114773	0.346424	49220	168	49052	241	FALSE	FALSE
rs6899342_G	386.21	Central origin vertigo	sense organs	0.757504	0.752552	1.0486	0.150517	0.248966	52726	116	52610	83	FALSE	FALSE
rs10039427_A	341	Other demyelinating diseases of central nervous system	neurological	0.639559	0.752553	1.02421	0.0758755	0.185625	47542	581	46961	198	FALSE	FALSE
rs28582094_G	411	Ischemic Heart Disease	circulatory system	0.33638	0.752563	1.00609	0.0192581	0.267656	57628	11318	46310	42	FALSE	FALSE
rs10766394_G	395.6	Heart valve replaced	circulatory system	0.0837321	0.752564	1.01324	0.0417106	0.375835	51641	1276	50365	81	FALSE	FALSE
rs4513637_G	250.22	Type 2 diabetes with renal manifestations	endocrine/metabolic	0.0217866	0.75258	0.985717	0.0456343	0.177681	45427	1888	43539	454	FALSE	FALSE
rs2941257_T	524.3	Anomalies of tooth position/malocclusion	digestive	0.920067	0.752583	0.971154	0.0928526	0.260929	57692	306	57386	249	FALSE	FALSE
rs6128461_T	378.2	Nystagmus and other irregular eye movements	sense organs	0.502387	0.752587	1.04091	0.127186	0.380515	54266	131	54135	49	FALSE	FALSE
rs1250109_C	292.11	Aphasia	mental disorders	0.00621576	0.752591	1.02751	0.086097	0.172439	49983	477	49506	18	FALSE	FALSE
rs2908297_T	697	Sarcoidosis	dermatologic	0.0570475	0.752592	0.962784	0.120316	0.155697	53084	273	52811	19	FALSE	FALSE
rs6136447_G	535.2	Atrophic gastritis	digestive	0.28321	0.752595	0.971938	0.0902963	0.138917	54000	535	53465	167	FALSE	FALSE
rs13136239_A	540.11	Acute appendicitis	digestive	0.519025	0.752595	1.02942	0.0919852	0.332027	62245	270	61975	690	FALSE	FALSE
rs2268570_G	446.4	Wegener's granulomatosis	circulatory system	0.971802	0.752598	0.96331	0.118585	0.419464	50971	146	50825	259	FALSE	FALSE
rs10814915_T	696.4	Psoriasis	dermatologic	0.911438	0.752598	0.985828	0.0452829	0.425884	51399	1021	50378	88	FALSE	FALSE
rs8074454_C	619.4	Noninflammatory disorders of vagina	genitourinary	0.184714	0.752601	1.0232	0.0727624	0.331817	31436	431	31005	13	FALSE	FALSE
rs7693_T	614.5	Inflammatory disease of cervix, vagina, and vulva	genitourinary	0.258084	0.752601	0.985122	0.0475541	0.362509	32064	1001	31063	30	FALSE	FALSE
rs11989843_G	735.21	Hammer toe (acquired)	musculoskeletal	0.59154	0.752602	0.97747	0.0722932	0.195096	54586	638	53948	433	FALSE	FALSE
rs2380949_G	110	Dermatophytosis / Dermatomycosis	infectious diseases	0.145987	0.752603	0.983527	0.0526962	0.0957285	55788	2262	53526	58	FALSE	FALSE
rs10464106_C	704	Diseases of hair and hair follicles	dermatologic	0.188915	0.752605	0.979788	0.0647802	0.107134	59295	1297	57998	2	FALSE	FALSE
rs10842991_T	117	Mycoses	infectious diseases	0.237241	0.75261	0.977949	0.0707421	0.192225	53778	660	53118	481	FALSE	FALSE
rs56149656_G	626.2	Dysmenorrhea	genitourinary	0.087628	0.75261	1.03757	0.117023	0.108026	24221	380	23841	28	FALSE	FALSE
rs10464106_C	599.8	Other symptoms involving urinary system	genitourinary	0.221943	0.752613	1.04178	0.129858	0.107805	45239	299	44940	3	FALSE	FALSE
rs78028320_A	694.1	Vitiligo	dermatologic	0.497689	0.752616	1.07183	0.22008	0.188033	52621	66	52555	292	FALSE	FALSE
rs6790843_A	292.12	Symbolic dysfunction	mental disorders	0.0124245	0.752616	0.947352	0.171592	0.37501	49556	74	49482	45	FALSE	FALSE
rs11075255_A	743.11	Osteoporosis NOS	musculoskeletal	0.889045	0.752616	1.00849	0.0268241	0.402263	55143	3506	51637	293	FALSE	FALSE
rs13282002_C	952	Spinal cord injury without evidence of spinal bone injury	injuries & poisonings	0.566076	0.752617	0.935066	0.213008	0.158757	62879	86	62793	422	FALSE	FALSE
rs10771372_T	256	Ovarian dysfunction	endocrine/metabolic	0.0636852	0.752622	1.0239	0.074952	0.190311	30395	611	29784	254	FALSE	FALSE
rs11075256_G	521	Diseases of hard tissues of teeth	digestive	0.185105	0.752625	0.987141	0.0410638	0.294968	58998	1471	57527	95	FALSE	FALSE
rs3087948_T	634.3	Ectopic pregnancy	pregnancy complications	0.525012	0.752627	1.10085	0.304847	0.189674	32656	34	32622	43	FALSE	FALSE
rs12493_T	362.3	Other nondiabetic retinopathy	sense organs	0.961093	0.752628	1.03151	0.0984393	0.185972	56772	342	56430	66	FALSE	FALSE
rs2380950_G	258	Iatrogenic endocrine disorders	endocrine/metabolic	0.109765	0.752634	0.895679	0.34957	0.0957957	53588	52	53536	27	FALSE	FALSE
rs11075255_A	611	Abnormal findings on mammogram or breast exam	genitourinary	0.941875	0.752638	0.992407	0.024183	0.401919	59502	4200	55302	313	FALSE	FALSE
rs2924447_A	327.1	Hypersomnia	neurological	0.279386	0.752643	0.969124	0.099515	0.142312	46384	432	45952	462	FALSE	FALSE
rs9489217_C	525	Other diseases of the teeth and supporting structures	digestive	0.868146	0.752643	1.01989	0.062484	0.450603	58121	520	57601	20	FALSE	FALSE
rs777355_A	560.1	Paralytic ileus	digestive	0.511418	0.752651	1.01423	0.044829	0.481167	41576	1028	40548	218	FALSE	FALSE
rs2074090_G	751.11	Congenital anomalies of female genital organs	congenital anomalies	0.655065	0.752652	1.04952	0.153375	0.354251	33520	92	33428	184	FALSE	FALSE
rs10860209_A	741.4	Joint effusions	musculoskeletal	0.232182	0.752658	1.0174	0.0547318	0.15187	52884	1326	51558	316	FALSE	FALSE
rs10116772_A	174.1	Breast cancer [female]	neoplasms	0.760797	0.752663	0.990675	0.0297288	0.407232	30808	2645	28163	28	FALSE	FALSE
rs867635_T	208	Benign neoplasm of colon	neoplasms	0.742154	0.752669	0.986818	0.0421098	0.0788914	57408	4487	52921	23	FALSE	FALSE
rs4701619_C	530.14	Reflux esophagitis	digestive	0.704873	0.752669	1.02176	0.0683178	0.187126	37897	718	37179	52	FALSE	FALSE
rs16969990_T	429.9	Cardiac complications, not elsewhere classified	circulatory system	0.477857	0.752671	1.04727	0.146563	0.0699411	49942	348	49594	34	FALSE	FALSE
rs1848067_T	540.11	Acute appendicitis	digestive	0.366912	0.752672	0.972033	0.090016	0.360985	62853	271	62582	58	FALSE	FALSE
rs6688365_C	568	Other disorders of peritoneum	digestive	0.229004	0.752675	1.0153	0.0481883	0.438479	52088	891	51197	291	FALSE	FALSE
rs11075255_A	590	Pyelonephritis	genitourinary	0.491495	0.752681	0.985509	0.0463225	0.40184	46643	996	45647	259	FALSE	FALSE
rs9901746_A	426.2	Atrioventricular [AV] block	circulatory system	0.0896986	0.752682	1.01347	0.0424474	0.406044	38353	1255	37098	421	FALSE	FALSE
rs72979712_T	736.2	Acquired deformities of finger	musculoskeletal	0.616867	0.752683	1.09423	0.285796	0.0523148	54411	113	54298	58	FALSE	FALSE
rs7531911_G	259.3	Delay in sexual development and puberty NEC	endocrine/metabolic	0.229252	0.752686	1.05584	0.172429	0.294299	53607	80	53527	35	FALSE	FALSE
rs2133705_C	433.11	Occlusion of cerebral arteries, with cerebral infarction	circulatory system	0.0961302	0.752686	0.975304	0.0793598	0.48959	51919	324	51595	894	FALSE	FALSE
rs2948567_T	574.1	Cholelithiasis	digestive	0.758064	0.752689	1.01122	0.035396	0.333636	58447	1866	56581	309	FALSE	FALSE
rs3087948_T	618.6	Vaginal enterocele, congenital or acquired	genitourinary	0.759895	0.752694	1.04331	0.134561	0.189547	34105	177	33928	44	FALSE	FALSE
rs62405452_A	728.2	Laxity of ligament or hypermobility syndrome	musculoskeletal	0.351015	0.752707	1.06135	0.188969	0.107985	47039	142	46897	11	FALSE	FALSE
rs62405453_A	728.2	Laxity of ligament or hypermobility syndrome	musculoskeletal	0.351015	0.752707	1.06135	0.188969	0.107985	47039	142	46897	11	FALSE	FALSE
rs62405454_C	728.2	Laxity of ligament or hypermobility syndrome	musculoskeletal	0.351015	0.752707	1.06135	0.188969	0.107985	47039	142	46897	11	FALSE	FALSE
rs6867984_A	728.2	Laxity of ligament or hypermobility syndrome	musculoskeletal	0.351015	0.752707	1.06135	0.188969	0.107985	47039	142	46897	11	FALSE	FALSE
rs55754152_A	185	Cancer of prostate	neoplasms	0.739114	0.752708	1.02758	0.0863527	0.052569	22304	1660	20644	15	FALSE	FALSE
rs11708067_G	172.3	Carcinoma in situ of skin	neoplasms	0.205922	0.752709	0.976767	0.0746093	0.236153	53205	511	52694	2	FALSE	FALSE
rs5210_A	327.3	Sleep apnea	neurological	0.340726	0.752716	1.00634	0.0200706	0.376959	53084	6720	46364	22	FALSE	FALSE
rs78028320_A	337	Disorders of the autonomic nervous system	neurological	0.696402	0.752717	0.973468	0.0853495	0.188646	47356	462	46894	269	FALSE	FALSE
rs2285676_G	705.3	Hidradenitis	dermatologic	0.405515	0.752719	0.95882	0.133473	0.376826	56278	122	56156	22	FALSE	FALSE
rs4887810_A	751.3	Obstructive genitourinary defect	congenital anomalies	0.460656	0.752721	0.963423	0.118275	0.325569	59118	166	58952	314	FALSE	FALSE
rs35533056_A	276	Disorders of fluid, electrolyte, and acid-base balance	endocrine/metabolic	0.979868	0.752731	0.99555	0.0141563	0.385306	55465	15200	40265	296	FALSE	FALSE
rs11989843_G	224	Benign neoplasm of eye	neoplasms	0.754016	0.752744	1.03861	0.120252	0.195492	60629	216	60413	482	FALSE	FALSE
rs10181515_T	540.1	Appendicitis	digestive	0.286714	0.752748	1.03002	0.0938809	0.226002	62942	324	62618	22	FALSE	FALSE
rs62432360_C	242.3	Exophthalmos	endocrine/metabolic	0.399615	0.75275	0.942447	0.188166	0.178194	48753	101	48652	684	FALSE	FALSE
rs6485473_G	395	Heart valve disorders	circulatory system	0.0668673	0.752751	0.993127	0.0218949	0.316034	56176	5795	50381	63	FALSE	FALSE
rs757209_A	150	Cancer of esophagus	neoplasms	0.507616	0.752758	0.978131	0.0701938	0.40614	54933	433	54500	528	FALSE	FALSE
rs2908289_A	454.1	Varicose veins of lower extremity	circulatory system	0.171832	0.752759	1.02358	0.0740022	0.179352	45394	631	44763	15	FALSE	FALSE
rs1510148_T	296	Mood disorders	mental disorders	0.484225	0.752763	1.00544	0.0172118	0.261541	47958	11902	36056	215	FALSE	FALSE
rs11075256_G	221	Benign neoplasm of other female genital organs	neoplasms	0.187321	0.752767	0.93203	0.223466	0.293963	27563	51	27512	38	FALSE	FALSE
rs117252445_A	362	Other retinal disorders	sense organs	0.288497	0.752771	0.97894	0.0675726	0.0559186	58612	2218	56394	109	FALSE	FALSE
rs5210_A	427.11	Paroxysmal supraventricular tachycardia	circulatory system	0.463404	0.752772	0.987347	0.0404257	0.376126	38846	1376	37470	19	FALSE	FALSE
rs10116772_A	386.21	Central origin vertigo	sense organs	0.61576	0.752789	0.958586	0.134289	0.409292	52768	116	52652	41	FALSE	FALSE
rs10766394_G	365.11	Primary open angle glaucoma	sense organs	0.519963	0.7528	0.976372	0.0759225	0.376897	57249	379	56870	94	FALSE	FALSE
rs7163757_T	396	Abnormal heart sounds	circulatory system	0.843951	0.752801	0.988571	0.036496	0.422715	51996	1585	50411	28	FALSE	FALSE
rs497273_C	380.4	Impacted cerumen	sense organs	0.204148	0.752801	1.01205	0.0380207	0.345463	59824	1590	58234	289	FALSE	FALSE
rs2908296_T	351	Other peripheral nerve disorders	neurological	0.378006	0.752807	1.01153	0.0364111	0.15363	57170	3103	54067	60	FALSE	FALSE
rs7946714_C	365.5	Pseudoexfoliation glaucoma	sense organs	0.169987	0.752816	0.889559	0.371605	0.215446	56926	24	56902	59	FALSE	FALSE
rs34506303_G	360.2	Progressive myopia	sense organs	0.771139	0.752817	1.06196	0.190898	0.158602	56131	99	56032	981	FALSE	FALSE
rs76177300_A	609	Male infertility and abnormal spermatozoa	genitourinary	0.931544	0.75282	1.14054	0.417556	0.0439194	19365	61	19304	271	FALSE	FALSE
rs2894536_C	41.11	Methicillin sensitive Staphylococcus aureus	infectious diseases	0.120028	0.752821	0.980222	0.0634316	0.159984	52027	967	51060	377	FALSE	FALSE
rs16860758_G	594.8	Renal colic	genitourinary	0.653517	0.752821	0.934574	0.21486	0.184323	56260	76	56184	604	FALSE	FALSE
rs4930046_A	362.29	Macular degeneration (senile) of retina NOS	sense organs	0.600589	0.752829	1.02265	0.071134	0.482034	56301	413	55888	631	FALSE	FALSE
rs6136447_G	287.3	Thrombocytopenia	hematopoietic	0.306793	0.75283	1.01099	0.0346941	0.139376	51361	3807	47554	160	FALSE	FALSE
rs10766395_C	600	Hyperplasia of prostate	genitourinary	0.254625	0.752832	1.00989	0.0312512	0.377145	23540	3074	20466	225	FALSE	FALSE
rs2380949_G	225.1	Benign neoplasm of brain, cranial nerves, meninges	neoplasms	0.190491	0.752833	0.96625	0.109025	0.0954924	61319	509	60810	69	FALSE	FALSE
rs10766394_G	327.7	Sleep related movement disorders	neurological	0.290143	0.752834	0.986871	0.0419684	0.376758	47581	1266	46315	77	FALSE	FALSE
rs6026591_A	695.2	Bullous dermatoses	dermatologic	0.693994	0.752836	0.94776	0.170384	0.379956	52785	75	52710	128	FALSE	FALSE
rs6749367_T	586.3	Vascular disorders of kidney/hypertrophy	genitourinary	0.636542	0.752839	1.0576	0.177852	0.254269	45739	81	45658	338	FALSE	FALSE
rs11075256_G	579.2	Splenomegaly	digestive	0.171225	0.752839	0.983873	0.0516316	0.295373	49710	925	48785	75	FALSE	FALSE
rs2523506_T	603	Other disorders of testis	genitourinary	0.165568	0.752839	1.03775	0.117679	0.158524	19814	270	19544	12	FALSE	FALSE
rs6026592_A	362.3	Other nondiabetic retinopathy	sense organs	0.32309	0.752846	0.975206	0.0797317	0.38015	56696	341	56355	146	FALSE	FALSE
rs1250109_C	241.1	Nontoxic uninodular goiter	endocrine/metabolic	0.455883	0.752847	1.01858	0.0584534	0.172435	50361	1072	49289	20	FALSE	FALSE
rs12631733_T	374.6	Dermatochalasis	sense organs	0.560479	0.752853	0.978943	0.0675869	0.160518	54863	858	54005	148	FALSE	FALSE
rs12746673_C	278.11	Morbid obesity	endocrine/metabolic	0.6715	0.752865	1.01257	0.0396656	0.208613	50136	3816	46320	831	FALSE	FALSE
rs2133705_C	509.1	Respiratory failure	respiratory	0.436032	0.752868	1.00679	0.021503	0.489073	47499	5048	42451	834	FALSE	FALSE
rs112412537_A	253.1	Pituitary hyperfunction	endocrine/metabolic	0.61953	0.752875	0.914785	0.282884	0.0393852	53091	179	52912	685	FALSE	FALSE
rs34506303_G	770	Myalgia and myositis unspecified	symptoms	0.688402	0.752881	1.01117	0.0352702	0.158799	59210	3246	55964	1044	FALSE	FALSE
rs6026591_A	173	Neoplasm of uncertain behavior of skin	neoplasms	0.0514982	0.752881	0.992032	0.0254099	0.38011	56239	3665	52574	136	FALSE	FALSE
rs28582094_G	202.2	Non-Hodgkins lymphoma	neoplasms	0.554385	0.752885	0.977969	0.0707577	0.26715	60541	522	60019	45	FALSE	FALSE
rs6749367_T	550.3	Femoral hernia	digestive	0.1237	0.752891	0.891146	0.366062	0.253495	53940	21	53919	392	FALSE	FALSE
rs6889788_A	340	Migraine	neurological	0.946351	0.752892	0.9898	0.0325647	0.186076	57858	3447	54411	61	FALSE	FALSE
rs2894536_C	242.31	Thyrotoxic exophthalmos	endocrine/metabolic	0.526244	0.752911	1.13049	0.389622	0.159787	49009	23	48986	342	FALSE	FALSE
rs11776904_C	613	Other nonmalignant breast conditions	genitourinary	0.547835	0.752914	0.985708	0.0457295	0.1582	60430	1947	58483	1037	FALSE	FALSE
rs10464106_C	557	Intestinal malabsorption (non-celiac)	digestive	0.151685	0.752916	0.967549	0.104796	0.107164	41250	500	40750	1	FALSE	FALSE
rs4660895_T	704.8	Other specified diseases of hair and hair follicles	dermatologic	0.187729	0.752917	0.975756	0.0779648	0.295212	58370	404	57966	34	FALSE	FALSE
rs13282002_C	259.4	Precocious sexual development and puberty NEC	endocrine/metabolic	0.414169	0.752918	0.943138	0.18597	0.158511	53340	118	53222	357	FALSE	FALSE
rs10116772_A	626.11	Absent or infrequent menstruation	genitourinary	0.100231	0.752921	0.979468	0.0659044	0.407405	24348	500	23848	23	FALSE	FALSE
rs16860758_G	622.1	Polyp of corpus uteri	genitourinary	0.947072	0.752924	0.962769	0.120533	0.184764	33873	234	33639	355	FALSE	FALSE
rs11263762_A	270.12	Phenylketonuria [PKU]	endocrine/metabolic	0.713187	0.752934	1.07742	0.236908	0.410417	58990	37	58953	93	FALSE	FALSE
rs112412537_A	974	Poisoning by water, mineral, and uric acid metabolism drugs	injuries & poisonings	0.807561	0.752937	0.867165	0.452796	0.0394364	45922	74	45848	587	FALSE	FALSE
rs72650616_A	728.2	Laxity of ligament or hypermobility syndrome	musculoskeletal	0.349944	0.752938	1.06128	0.188958	0.10795	46980	142	46838	76	FALSE	FALSE
rs12593201_A	331.9	Cerebral degeneration, unspecified	neurological	0.334666	0.752949	1.03356	0.104864	0.266911	47366	232	47134	11	FALSE	FALSE
rs2380949_G	772.3	Muscle weakness	symptoms	0.223116	0.752962	1.01347	0.0425016	0.0951306	56927	3405	53522	61	FALSE	FALSE
rs11075255_A	296.22	Major depressive disorder	mental disorders	0.527421	0.752963	1.00629	0.019934	0.401957	42313	6278	36035	218	FALSE	FALSE
rs6026591_A	525.1	Loss of teeth or edentulism	digestive	0.268667	0.752964	1.02816	0.0882331	0.379268	57760	276	57484	144	FALSE	FALSE
rs11989843_G	585.2	Renal failure NOS	genitourinary	0.934097	0.752966	1.01732	0.054555	0.195016	46714	1085	45629	379	FALSE	FALSE
rs1848067_T	578.9	Hemorrhage of gastrointestinal tract	digestive	0.073698	0.752972	0.98841	0.0370408	0.360923	50483	1674	48809	52	FALSE	FALSE
rs6790843_A	763	Thoracic or lumbosacral neuritis or radiculitis, unspecified	symptoms	0.0810512	0.752981	0.990318	0.0309145	0.373863	57402	2401	55001	53	FALSE	FALSE
rs28578604_T	608	Other disorders of male genital organs	genitourinary	0.679948	0.752983	1.02508	0.0787093	0.219228	20018	486	19532	27	FALSE	FALSE
rs1250109_C	306.1	Mental disorders durring/after pregnancy	mental disorders	0.208649	0.752983	1.03357	0.104916	0.175331	19235	321	18914	4	FALSE	FALSE
rs724016_G	741.5	Hemarthrosis	musculoskeletal	0.370692	0.752983	0.937465	0.205193	0.4362	51889	49	51840	13	FALSE	FALSE
rs3087948_T	529.6	Glossodynia	digestive	0.893784	0.752985	0.918884	0.268808	0.188195	58551	48	58503	72	FALSE	FALSE
rs730497_A	509.5	Respiratory arrest	respiratory	0.651208	0.752985	1.07235	0.221963	0.179491	43186	66	43120	24	FALSE	FALSE
rs4433533_G	479	Other upper respiratory disease	respiratory	0.664785	0.752989	1.01031	0.0325907	0.216058	45143	2958	42185	11	FALSE	FALSE
rs8121252_T	204.4	Multiple myeloma	neoplasms	0.192765	0.752991	1.03082	0.0964428	0.341382	60094	239	59855	218	FALSE	FALSE
rs2523506_T	292.4	Altered mental status	mental disorders	0.798612	0.752996	1.01008	0.0318664	0.161315	53569	4068	49501	25	FALSE	FALSE
rs867635_T	618	Genital prolapse	genitourinary	0.462451	0.752999	0.972381	0.0890021	0.0773118	34930	973	33957	16	FALSE	FALSE
rs10937714_C	361	Retinal detachments and defects	sense organs	0.0902896	0.753	0.971597	0.0915638	0.212737	56732	370	56362	622	FALSE	FALSE
rs28582094_G	365.5	Pseudoexfoliation glaucoma	sense organs	0.0752876	0.753012	0.899714	0.335838	0.267075	56939	24	56915	45	FALSE	FALSE
rs28582094_G	38.1	Gram negative septicemia	infectious diseases	0.324352	0.753014	0.98229	0.0567846	0.267392	52193	817	51376	40	FALSE	FALSE
rs2523506_T	610.3	Fibrosclerosis of breast	genitourinary	0.709832	0.753022	1.05565	0.172123	0.161474	28308	122	28186	12	FALSE	FALSE
rs4433533_G	578.8	Hemorrhage of rectum and anus	digestive	0.499966	0.753022	0.984608	0.0492982	0.215475	50108	1260	48848	14	FALSE	FALSE
rs4400674_A	743.2	Pathologic fracture	musculoskeletal	0.70968	0.753027	0.984517	0.0495931	0.384638	52786	887	51899	1	FALSE	FALSE
rs10133035_T	41.11	Methicillin sensitive Staphylococcus aureus	infectious diseases	0.470694	0.753028	0.984896	0.0483698	0.353158	52022	964	51058	378	FALSE	FALSE
rs8070737_T	752.2	Other specified congenital anomalies of nervous system	congenital anomalies	0.339085	0.75303	0.970227	0.0960607	0.181515	62014	382	61632	24	FALSE	FALSE
rs1971152_C	41	Bacterial infection NOS	infectious diseases	0.864147	0.753034	0.993749	0.0199288	0.410697	56885	5832	51053	432	FALSE	FALSE
rs10771372_T	613	Other nonmalignant breast conditions	genitourinary	0.622304	0.753035	1.01327	0.0418923	0.191364	60931	1966	58965	503	FALSE	FALSE
rs3775094_A	627.5	Premature menopause and other ovarian failure	genitourinary	0.973063	0.753041	1.03985	0.124195	0.461961	23870	129	23741	135	FALSE	FALSE
rs4660895_T	255.1	Adrenal hyperfunction	endocrine/metabolic	0.158299	0.753055	1.03119	0.0976183	0.294827	53779	251	53528	35	FALSE	FALSE
rs55754152_A	394.1	Mitral valve stenosis and aortic valve stenosis	circulatory system	0.848146	0.753062	0.956103	0.142686	0.0513379	50937	529	50408	33	FALSE	FALSE
rs13282002_C	174.3	Neoplasm of uncertain behavior of breast	neoplasms	0.60999	0.753073	0.948221	0.169005	0.158824	55420	137	55283	381	FALSE	FALSE
rs117252445_A	512.9	Other dyspnea	respiratory	0.551728	0.753073	0.988361	0.0372142	0.0562721	40393	9354	31039	78	FALSE	FALSE
rs1799884_T	601.4	Balanoposthitis	genitourinary	0.122366	0.753077	0.911217	0.295545	0.180283	20698	42	20656	1	FALSE	FALSE
rs6688365_C	394.1	Mitral valve stenosis and aortic valve stenosis	circulatory system	0.092758	0.75309	0.980357	0.0630668	0.437467	50709	526	50183	273	FALSE	FALSE
rs2239525_G	980	Encounter for long-term (current) use of antibiotics	infectious diseases	0.949831	0.753093	1.0116	0.036668	0.260967	61209	1972	59237	0	FALSE	FALSE
rs2239526_G	980	Encounter for long-term (current) use of antibiotics	infectious diseases	0.949831	0.753093	1.0116	0.036668	0.260967	61209	1972	59237	0	FALSE	FALSE
rs10116772_A	286.8	Hypercoagulable state	hematopoietic	0.279459	0.753093	1.01958	0.0616294	0.409601	48214	552	47662	44	FALSE	FALSE
rs12531914_A	586.1	Anatomical abnormatilies of kidney and ureters	genitourinary	0.913966	0.753094	1.03089	0.0967145	0.268903	46156	276	45880	102	FALSE	FALSE
rs16969990_T	401.2	Hypertensive heart and/or renal disease	circulatory system	0.577697	0.753094	1.01455	0.0459085	0.0686603	38188	6438	31750	25	FALSE	FALSE
rs62432360_C	190	Cancer of eye	neoplasms	0.675157	0.753098	0.943957	0.183353	0.178249	60166	105	60061	842	FALSE	FALSE
rs4701619_C	333.2	Myoclonus	neurological	0.700066	0.753099	0.959452	0.131592	0.186153	47273	198	47075	69	FALSE	FALSE
rs10937714_C	260.22	Nutritional marasmus	endocrine/metabolic	0.0348798	0.753102	0.966511	0.108289	0.212841	43166	261	42905	473	FALSE	FALSE
rs4701619_C	686.2	Impetigo	dermatologic	0.828471	0.753102	1.05331	0.165107	0.185785	51775	120	51655	66	FALSE	FALSE
rs10771372_T	377.1	Optic atrophy	sense organs	0.0945099	0.753103	1.04398	0.136833	0.192062	53928	170	53758	444	FALSE	FALSE
rs72650616_A	626.15	Infertility, female, associated with anovulation	genitourinary	0.28192	0.753106	0.888112	0.377236	0.105024	23866	40	23826	42	FALSE	FALSE
rs1125253_T	420.1	Myocarditis	circulatory system	0.120103	0.753112	0.931991	0.22392	0.274393	56472	52	56420	391	FALSE	FALSE
rs1125251_T	420.1	Myocarditis	circulatory system	0.120103	0.753112	0.931991	0.22392	0.274393	56472	52	56420	391	FALSE	FALSE
rs9489217_C	362.27	Drusen (degenerative) of retina	sense organs	0.942566	0.753116	0.967215	0.105981	0.451319	56655	181	56474	22	FALSE	FALSE
rs11564710_A	473.1	Chronic laryngitis	respiratory	0.790529	0.753119	1.03403	0.106391	0.41751	42290	183	42107	92	FALSE	FALSE
rs6889788_A	341	Other demyelinating diseases of central nervous system	neurological	0.71056	0.75312	1.02411	0.0757449	0.186167	47667	582	47085	61	FALSE	FALSE
rs7163757_T	367.1	Myopia	sense organs	0.962124	0.753127	1.01124	0.0355412	0.422155	59169	1664	57505	34	FALSE	FALSE
rs2133705_C	193	Thyroid cancer	neoplasms	0.39902	0.75313	0.981818	0.05834	0.488545	60845	601	60244	1008	FALSE	FALSE
rs2564929_T	509.2	Respiratory insufficiency	respiratory	0.712308	0.753132	1.01174	0.037103	0.32807	44870	1737	43133	12	FALSE	FALSE
rs2523504_T	528	Diseases of the oral soft tissues, excluding lesions specific for gingiva and tongue	digestive	0.956361	0.753136	1.01302	0.0411364	0.260119	60134	1559	58575	0	FALSE	FALSE
rs116761056_T	727.2	Bursitis disorders	musculoskeletal	0.264039	0.753147	0.878256	0.412782	0.0192349	46972	185	46787	127	FALSE	FALSE
rs10181515_T	80	Postoperative infection	infectious diseases	0.0768674	0.753157	0.98544	0.046638	0.226025	60208	1354	58854	22	FALSE	FALSE
rs10116772_A	362.7	Hereditary retinal dystrophies	sense organs	0.928986	0.753159	0.953518	0.151353	0.408827	56541	91	56450	48	FALSE	FALSE
rs2380950_G	252.1	Hyperparathyroidism	endocrine/metabolic	0.194014	0.75316	0.972305	0.0893093	0.0957607	54302	766	53536	27	FALSE	FALSE
rs2074090_G	612	Breast conditions, congenital or relating to hormones	genitourinary	0.44255	0.75316	1.02293	0.072095	0.352138	55714	427	55287	309	FALSE	FALSE
rs16860758_G	536.7	Complications of gastrostomy, colostomy and enterostomy	digestive	0.509283	0.753166	1.02575	0.0808397	0.184815	53605	525	53080	578	FALSE	FALSE
rs10993460_C	378.2	Nystagmus and other irregular eye movements	sense organs	0.717806	0.753169	1.06951	0.213698	0.088574	54271	130	54141	41	FALSE	FALSE
rs4660895_T	573.3	Hepatomegaly	digestive	0.456608	0.753169	0.972751	0.0878538	0.296161	46966	317	46649	27	FALSE	FALSE
rs7632381_C	722.8	Postlaminectomy syndrome	musculoskeletal	0.564115	0.753172	0.981709	0.058704	0.436092	49876	603	49273	9	FALSE	FALSE
rs6026591_A	395.3	Nonrheumatic tricuspid valve disorders	circulatory system	0.729535	0.753173	1.01942	0.0611805	0.379727	50901	576	50325	121	FALSE	FALSE
rs72648855_T	743	Osteoporosis, osteopenia and pathological fracture	musculoskeletal	0.3019	0.753181	1.00976	0.0308988	0.107306	58967	7086	51881	25	FALSE	FALSE
rs72650615_C	743	Osteoporosis, osteopenia and pathological fracture	musculoskeletal	0.3019	0.753181	1.00976	0.0308988	0.107306	58967	7086	51881	25	FALSE	FALSE
rs2074090_G	704.11	Alopecia Areata	dermatologic	0.483694	0.753181	1.05426	0.168048	0.353713	57777	77	57700	317	FALSE	FALSE
rs1519480_C	575.2	Obstruction of bile duct	digestive	0.0318371	0.753182	1.02137	0.0672298	0.327276	57372	506	56866	4	FALSE	FALSE
rs6026591_A	694.3	Vascular disorders of skin	dermatologic	0.677876	0.753183	0.910918	0.296723	0.379966	52735	25	52710	128	FALSE	FALSE
rs2908289_A	966	Poisoning by anticonvulsants and anti-Parkinsonism drugs	injuries & poisonings	0.602625	0.753186	1.10184	0.308432	0.178691	46421	34	46387	13	FALSE	FALSE
rs4513637_G	259.2	Carcinoid syndrome	endocrine/metabolic	0.183426	0.753188	1.06569	0.202342	0.175871	53127	81	53046	536	FALSE	FALSE
rs6885132_G	963	Poisoning by primarily systemic agents	injuries & poisonings	0.0338237	0.75319	1.02238	0.0703915	0.100704	47446	1125	46321	80	FALSE	FALSE
rs6899342_G	519.2	Respiratory complications	respiratory	0.930732	0.753192	0.960989	0.126552	0.248353	56299	174	56125	90	FALSE	FALSE
rs12531914_A	270.3	Disorders of plasma protein metabolism	endocrine/metabolic	0.950132	0.753192	1.01809	0.0570031	0.269068	59695	782	58913	130	FALSE	FALSE
rs7405696_C	560	Intestinal obstruction without mention of hernia	digestive	0.160788	0.753193	0.990539	0.0302334	0.407518	42868	2437	40431	363	FALSE	FALSE
rs580240_T	840.2	Rotator cuff (capsule) sprain	injuries & poisonings	0.190756	0.7532	1.02058	0.0647966	0.485417	55476	485	54991	6	FALSE	FALSE
rs55754152_A	913	Toxic effect of venom	injuries & poisonings	0.916611	0.753202	1.10224	0.309608	0.0515683	61307	98	61209	37	FALSE	FALSE
rs11989843_G	874	Complication of amputation stump	injuries & poisonings	0.733348	0.753205	0.953505	0.151427	0.19539	55397	143	55254	436	FALSE	FALSE
rs580240_T	41.8	H. pylori	infectious diseases	0.0784595	0.753206	1.04166	0.129799	0.48528	51527	119	51408	5	FALSE	FALSE
rs2380949_G	508	Pulmonary collapse; interstitial and compensatory emphysema	respiratory	0.0616666	0.753208	1.00887	0.0280952	0.0951612	52616	9511	43105	58	FALSE	FALSE
rs6026591_A	588.2	Secondary hyperparathyroidism (of renal origin)	genitourinary	0.793314	0.753211	1.02178	0.0685234	0.379031	46330	459	45871	116	FALSE	FALSE
rs1848068_T	418	Nonspecific chest pain	circulatory system	0.125673	0.753213	1.00478	0.0151787	0.335997	55054	14534	40520	35	FALSE	FALSE
rs6885132_G	707.2	Chronic ulcer of leg or foot	dermatologic	0.175902	0.75322	1.0245	0.0769837	0.100736	60609	937	59672	99	FALSE	FALSE
rs12746673_C	291	Other specified nonpsychotic and/or transient mental disorders	mental disorders	0.00154544	0.753232	0.988448	0.0369602	0.208446	51138	2369	48769	829	FALSE	FALSE
rs4930046_A	426.22	Mobitz II AV block	circulatory system	0.134168	0.753237	0.93652	0.208618	0.481742	37135	46	37089	414	FALSE	FALSE
rs2908296_T	378	Strabismus and other disorders of binocular eye movements	sense organs	0.365287	0.753238	0.979442	0.066076	0.153443	55066	934	54132	52	FALSE	FALSE
rs2924447_A	560	Intestinal obstruction without mention of hernia	digestive	0.023335	0.753244	0.986724	0.0425131	0.14102	42806	2443	40363	430	FALSE	FALSE
rs4433533_G	362.23	Cystoid macular degeneration of retina	sense organs	0.242412	0.753245	0.967655	0.10459	0.215033	56761	279	56482	16	FALSE	FALSE
rs6899342_G	585.31	Renal dialysis	genitourinary	0.992403	0.753246	1.01649	0.0520329	0.248322	46931	1027	45904	80	FALSE	FALSE
rs4237150_C	871.1	Open wound of hand except finger(s)	injuries & poisonings	0.952972	0.753247	0.970394	0.0956015	0.411875	55773	227	55546	129	FALSE	FALSE
rs116761056_T	757	Congenital anomalies of the integument	congenital anomalies	0.00057423	0.753249	1.25443	0.721093	0.0190753	60471	39	60432	172	FALSE	FALSE
rs2380949_G	509.1	Respiratory failure	respiratory	0.125779	0.753249	0.988662	0.0362732	0.0948394	48250	5145	43105	48	FALSE	FALSE
rs62432360_C	755.61	Congenital hip dysplasia and deformity	congenital anomalies	0.625935	0.753249	1.04133	0.128817	0.1785	60353	207	60146	834	FALSE	FALSE
rs6128461_T	287.2	Allergic purpura	hematopoietic	0.288389	0.75325	1.06769	0.208358	0.379578	47703	48	47655	49	FALSE	FALSE
rs12493_T	341	Other demyelinating diseases of central nervous system	neurological	0.707363	0.753257	1.0241	0.0757444	0.186161	47663	582	47081	65	FALSE	FALSE
rs2285676_G	500.2	Pneumoconiosis	respiratory	0.234013	0.753259	0.912766	0.290368	0.376492	43151	26	43125	19	FALSE	FALSE
rs2971670_T	509.5	Respiratory arrest	respiratory	0.570945	0.753261	1.07229	0.222035	0.17954	43177	66	43111	36	FALSE	FALSE
rs28578604_T	555	Inflammatory bowel disease and other gastroenteritis and colitis	digestive	0.321089	0.753262	1.0113	0.0357425	0.219257	43148	2443	40705	52	FALSE	FALSE
rs72979712_T	286.1	Congenital coagulation defects	hematopoietic	0.530275	0.753265	0.936198	0.209739	0.0523256	47902	245	47657	47	FALSE	FALSE
rs28582094_G	157	Pancreatic cancer	neoplasms	0.572768	0.753266	0.980262	0.0634214	0.26626	55626	659	54967	41	FALSE	FALSE
rs7405696_C	588.1	Renal osteodystrophy	genitourinary	0.342833	0.753266	0.986191	0.0442385	0.406181	46707	1103	45604	400	FALSE	FALSE
rs4237150_C	601.12	Chronic prostatitis	genitourinary	0.836471	0.75327	0.954919	0.146754	0.412069	20715	99	20616	42	FALSE	FALSE
rs4887810_A	306.9	Tension headache	mental disorders	0.0782418	0.753275	1.04196	0.130756	0.327015	36162	131	36031	193	FALSE	FALSE
rs11042985_G	323	Encephalitis	neurological	0.781428	0.753279	1.03304	0.103418	0.413017	61989	194	61795	241	FALSE	FALSE
rs76177300_A	172.22	Squamous cell carcinoma	neoplasms	0.906864	0.753282	0.966856	0.107235	0.0453681	53077	1089	51988	755	FALSE	FALSE
rs6889788_A	362.3	Other nondiabetic retinopathy	sense organs	0.961691	0.753283	1.03142	0.098441	0.185976	56776	342	56434	62	FALSE	FALSE
rs1250542_A	696.3	Pityriasis	dermatologic	0.938481	0.753291	1.1049	0.317393	0.374402	52708	22	52686	149	FALSE	FALSE
rs56149656_G	601.12	Chronic prostatitis	genitourinary	0.130941	0.753296	0.9245	0.24977	0.104957	20718	99	20619	38	FALSE	FALSE
rs76177300_A	457.2	Encounter for long-term (current) use of antiplatelets/antithrombotics	circulatory system	0.987134	0.753296	0.957454	0.138333	0.0455783	44813	632	44181	644	FALSE	FALSE
rs10734253_G	301.2	Antisocial/borderline personality disorder	mental disorders	0.311289	0.753296	1.03116	0.0976428	0.438576	36362	214	36148	70	FALSE	FALSE
rs3802113_G	599.3	Dysuria	genitourinary	0.374708	0.753298	0.988815	0.0357896	0.164437	48067	3168	44899	45	FALSE	FALSE
rs12531914_A	593.2	Microscopic hematuria	genitourinary	0.905364	0.753299	1.02505	0.0787314	0.269886	46201	407	45794	97	FALSE	FALSE
rs8121252_T	342	Hemiplegia	neurological	0.245901	0.753302	1.01941	0.0611748	0.340644	47576	599	46977	176	FALSE	FALSE
rs16860758_G	610.8	Other specified benign mammary dysplasias	genitourinary	0.797327	0.753311	1.04369	0.136066	0.184174	28093	177	27916	301	FALSE	FALSE
rs2523506_T	735.1	Flat foot	musculoskeletal	0.646325	0.753317	1.0387	0.120829	0.160455	54579	251	54328	25	FALSE	FALSE
rs1250095_T	198.5	Secondary malignancy of brain/spine	neoplasms	0.982652	0.753323	1.01478	0.0466815	0.379986	45807	993	44814	266	FALSE	FALSE
rs16860758_G	217	Vascular hamartomas and non-neoplastic nevi	neoplasms	0.808001	0.753324	0.970637	0.0948347	0.184487	55378	381	54997	601	FALSE	FALSE
rs10993460_C	722.1	Displacement of intervertebral disc	musculoskeletal	0.838489	0.75333	0.977028	0.073955	0.0879192	50427	1184	49243	39	FALSE	FALSE
rs55754152_A	187.2	Malignant neoplasm of testis	neoplasms	0.899379	0.753332	0.907722	0.30809	0.0523044	25581	117	25464	16	FALSE	FALSE
rs2564929_T	931	Contact dermatitis and other eczema due to plants [except food]	dermatologic	0.00886673	0.753336	0.958346	0.135392	0.32836	48864	126	48738	13	FALSE	FALSE
rs72648855_T	187.1	Malignant neoplasm of unspecified male genital organ	neoplasms	0.159932	0.753339	1.12578	0.377013	0.110046	25503	33	25470	12	FALSE	FALSE
rs72650615_C	187.1	Malignant neoplasm of unspecified male genital organ	neoplasms	0.159932	0.753339	1.12578	0.377013	0.110046	25503	33	25470	12	FALSE	FALSE
rs6483215_A	41.12	Methicillin resistant Staphylococcus aureus	infectious diseases	0.799808	0.753341	0.983657	0.0524368	0.235403	52391	1034	51357	65	FALSE	FALSE
rs7632381_C	225.1	Benign neoplasm of brain, cranial nerves, meninges	neoplasms	0.304951	0.75336	0.980204	0.0636334	0.436193	61373	509	60864	10	FALSE	FALSE
rs10133035_T	198.4	Secondary malignant neoplasm of liver	neoplasms	0.763771	0.753362	0.988857	0.0356615	0.353302	46599	1836	44763	326	FALSE	FALSE
rs6817471_C	568	Other disorders of peritoneum	digestive	0.389025	0.753364	1.01601	0.0505608	0.335002	52331	894	51437	34	FALSE	FALSE
rs4701619_C	428.1	Congestive heart failure (CHF) NOS	circulatory system	0.917052	0.753364	0.991486	0.0272125	0.186292	54938	5378	49560	77	FALSE	FALSE
rs34351_C	361.1	Retinal detachment with retinal defect	sense organs	0.586845	0.753369	1.03468	0.10849	0.32992	57073	193	56880	81	FALSE	FALSE
rs2908296_T	636.3	Hemorrhage in early pregnancy	pregnancy complications	0.789701	0.753372	0.970466	0.0954157	0.154102	33069	441	32628	38	FALSE	FALSE
rs6749367_T	333.1	Essential tremor	neurological	0.681716	0.753373	0.980144	0.0638313	0.255113	47473	669	46804	361	FALSE	FALSE
rs116761056_T	565.1	Anal and rectal polyp	digestive	0.216422	0.753374	0.878636	0.411797	0.0191177	51523	182	51341	136	FALSE	FALSE
rs72727388_C	157	Pancreatic cancer	neoplasms	0.596619	0.753377	0.980325	0.0632461	0.272157	55027	654	54373	675	FALSE	FALSE
rs1411435_G	618.1	Prolapse of vaginal walls	genitourinary	0.382872	0.753379	1.0282	0.0885231	0.0949794	34697	755	33942	36	FALSE	FALSE
rs12493_T	217.1	Nevus, non-neoplastic	neoplasms	0.867816	0.753383	0.967441	0.105357	0.186462	55797	309	55488	68	FALSE	FALSE
rs4984980_A	599.3	Dysuria	genitourinary	0.276541	0.753392	1.0107	0.0338873	0.188647	47634	3144	44490	502	FALSE	FALSE
rs12531914_A	702.2	Seborrheic keratosis	dermatologic	0.781103	0.753403	0.991493	0.027195	0.268907	59013	3916	55097	127	FALSE	FALSE
rs11626787_G	875	Non-healing surgical wound	injuries & poisonings	0.489666	0.753407	1.03334	0.104409	0.34623	55723	202	55521	154	FALSE	FALSE
rs10814915_T	292.4	Altered mental status	mental disorders	0.956532	0.753435	0.992595	0.0236611	0.42457	53500	4056	49444	101	FALSE	FALSE
rs6026591_A	764	Sciatica	symptoms	0.483844	0.753436	1.01211	0.0383152	0.37998	56428	1515	54913	145	FALSE	FALSE
rs2523507_G	202.22	Reticulosarcoma	neoplasms	0.926329	0.753439	0.954202	0.149247	0.259781	60170	118	60052	8	FALSE	FALSE
rs12302189_A	254	Diseases of thymus gland	endocrine/metabolic	0.86096	0.753443	0.79639	0.724816	0.0552294	53486	21	53465	104	FALSE	FALSE
rs8074454_C	567	Peritonitis and retroperitoneal infections	digestive	0.0046697	0.753451	0.985827	0.045445	0.330956	52581	1125	51456	15	FALSE	FALSE
rs34506303_G	458.9	Hypotension NOS	circulatory system	0.128427	0.753457	0.990329	0.0309421	0.158404	54001	4387	49614	973	FALSE	FALSE
rs2908296_T	367.2	Astigmatism	sense organs	0.0609303	0.753462	0.977261	0.0732354	0.15411	58215	734	57481	60	FALSE	FALSE
rs4400674_A	604.3	Peyronie's disease	genitourinary	0.71068	0.753463	0.95888	0.13369	0.382332	19674	119	19555	1	FALSE	FALSE
rs2564929_T	401.21	Hypertensive heart disease	circulatory system	0.901431	0.753463	0.990195	0.0313728	0.326424	35267	3506	31761	9	FALSE	FALSE
rs35533056_A	198.7	Secondary malignant neoplasm of skin	neoplasms	0.801365	0.753472	1.02305	0.0725634	0.387452	45225	405	44820	253	FALSE	FALSE
rs925095_T	287.1	Spontaneous ecchymoses	hematopoietic	0.903909	0.753478	0.961645	0.124533	0.380689	47703	138	47565	142	FALSE	FALSE
rs8070737_T	687.3	Changes in skin texture	dermatologic	0.181904	0.753486	1.07154	0.220014	0.182129	47708	68	47640	15	FALSE	FALSE
rs925095_T	503	Pulmonary congestion and hypostasis	respiratory	0.871963	0.753487	0.989398	0.0339395	0.380839	44960	1931	43029	126	FALSE	FALSE
rs10734253_G	732.7	Osteochondritis dissecans	musculoskeletal	0.356143	0.753495	1.05788	0.179181	0.437962	49655	63	49592	95	FALSE	FALSE
rs35533056_A	370.2	Superficial keratitis	sense organs	0.968625	0.753499	0.950382	0.16206	0.384878	53943	81	53862	287	FALSE	FALSE
rs76369685_A	780	Hypothermia/Chills	symptoms	0.647382	0.7535	0.924644	0.24949	0.0587565	62325	155	62170	412	FALSE	FALSE
rs3213571_C	252.1	Hyperparathyroidism	endocrine/metabolic	0.837527	0.753503	0.970488	0.0953954	0.0838329	54215	765	53450	117	FALSE	FALSE
rs11650000_A	306.9	Tension headache	mental disorders	0.675316	0.753509	0.961648	0.124539	0.452775	36231	131	36100	122	FALSE	FALSE
rs6867984_A	974	Poisoning by water, mineral, and uric acid metabolism drugs	injuries & poisonings	0.172992	0.753509	1.08453	0.258411	0.106349	46465	74	46391	11	FALSE	FALSE
rs4558932_C	803.3	Fracture of clavicle or scapula	injuries & poisonings	0.189242	0.75351	0.972353	0.0892836	0.21226	50716	383	50333	517	FALSE	FALSE
rs6485473_G	473.1	Chronic laryngitis	respiratory	0.751516	0.753519	1.03571	0.11173	0.317111	42329	183	42146	48	FALSE	FALSE
rs2948567_T	428.3	Heart failure with reduced EF [Systolic or combined heart failure]	circulatory system	0.876581	0.753519	1.00886	0.0280983	0.334507	52564	3178	49386	263	FALSE	FALSE
rs34351_C	509.8	Dependence on respirator [Ventilator] or supplemental oxygen	respiratory	0.253304	0.753529	0.986897	0.0420072	0.330764	44432	1348	43084	64	FALSE	FALSE
rs72979712_T	740.12	Osteoarthrosis, localized, secondary	musculoskeletal	0.156201	0.753537	1.07367	0.226393	0.0525429	47761	186	47575	51	FALSE	FALSE
rs1250590_A	381.1	Otitis media	sense organs	0.924516	0.75355	0.990137	0.0315714	0.475715	55714	2201	53513	938	FALSE	FALSE
rs1799884_T	411.9	Other acute and subacute forms of ischemic heart disease	circulatory system	0.837043	0.753555	1.04985	0.154946	0.178496	46480	139	46341	2	FALSE	FALSE
rs11989843_G	411.3	Angina pectoris	circulatory system	0.772155	0.753558	0.987512	0.0400266	0.194807	48312	2310	46002	380	FALSE	FALSE
rs72727388_C	791	Gangrene	symptoms	0.573265	0.753563	1.03568	0.111679	0.272868	62444	201	62243	771	FALSE	FALSE
rs10842991_T	433.21	Cerebral artery occlusion, with cerebral infarction	circulatory system	0.0411174	0.753567	0.987325	0.0406316	0.191775	54113	2111	52002	475	FALSE	FALSE
rs6026592_A	79.9	Viremia, NOS	infectious diseases	0.415363	0.753577	1.03454	0.108175	0.381167	49658	184	49474	124	FALSE	FALSE
rs12453443_G	555.2	Ulcerative colitis	digestive	0.330089	0.753579	0.986279	0.0440106	0.403831	41427	1116	40311	482	FALSE	FALSE
rs6867984_A	191.11	Cancer of brain	neoplasms	0.200104	0.753581	1.02924	0.0917935	0.107317	61477	616	60861	14	FALSE	FALSE
rs10766394_G	371.3	Inflammation of eyelids	sense organs	0.249693	0.753593	0.984095	0.0510739	0.376728	54899	840	54059	87	FALSE	FALSE
rs2380950_G	560.4	Other intestinal obstruction	digestive	0.207931	0.753596	1.02064	0.0650851	0.0951771	42132	1402	40730	23	FALSE	FALSE
rs4400674_A	569	Other disorders of intestine	digestive	0.682451	0.753596	0.991703	0.0265409	0.385636	54659	3191	51468	1	FALSE	FALSE
rs8074454_C	117.1	Histoplasmosis	infectious diseases	0.663312	0.753599	0.96631	0.109177	0.331256	53753	194	53559	15	FALSE	FALSE
rs4887810_A	351	Other peripheral nerve disorders	neurological	0.418124	0.753605	0.991187	0.0282013	0.325912	56931	3099	53832	307	FALSE	FALSE
rs2268570_G	512.1	Wheezing	respiratory	0.905075	0.753606	1.01384	0.043778	0.418953	32043	1101	30942	171	FALSE	FALSE
rs72650616_A	366.1	Nonsenile Cataract	sense organs	0.0359862	0.75361	1.1261	0.378358	0.107071	55650	33	55617	99	FALSE	FALSE
rs1016565_A	70.9	Hepatitis NOS	infectious diseases	0.0367746	0.753612	0.976853	0.0746111	0.309706	49920	429	49491	105	FALSE	FALSE
rs11075256_G	611.11	Mammographic microcalcification	genitourinary	0.409848	0.753619	0.977573	0.0722653	0.295203	55970	480	55490	88	FALSE	FALSE
rs10993460_C	191.11	Cancer of brain	neoplasms	0.816754	0.753624	0.968392	0.102331	0.0881534	61444	616	60828	45	FALSE	FALSE
rs6817471_C	41.1	Staphylococcus infections	infectious diseases	0.297418	0.753631	1.00994	0.0315145	0.335104	53749	2369	51380	36	FALSE	FALSE
rs4812816_A	452.1	Iatrogenic pulmonary embolism and infarction	circulatory system	0.575968	0.753632	0.930331	0.230091	0.217363	44803	59	44744	37	FALSE	FALSE
rs13282002_C	739	Contracture of joint	musculoskeletal	0.454291	0.753633	0.970508	0.0953806	0.158881	54437	423	54014	361	FALSE	FALSE
rs34351_C	364.9	Cornea replaced by transplant	sense organs	0.523627	0.753634	0.933751	0.2184	0.329893	56929	49	56880	80	FALSE	FALSE
rs79896666_C	332	Parkinson's disease	neurological	0.0858807	0.753638	1.03971	0.12408	0.0558821	47636	595	47041	111	FALSE	FALSE
rs78551082_T	332	Parkinson's disease	neurological	0.0858807	0.753638	1.03971	0.12408	0.0558821	47636	595	47041	111	FALSE	FALSE
rs74628648_T	332	Parkinson's disease	neurological	0.0858807	0.753638	1.03971	0.12408	0.0558821	47636	595	47041	111	FALSE	FALSE
rs62405452_A	974	Poisoning by water, mineral, and uric acid metabolism drugs	injuries & poisonings	0.169362	0.753644	1.08448	0.258413	0.106357	46466	74	46392	10	FALSE	FALSE
rs62405453_A	974	Poisoning by water, mineral, and uric acid metabolism drugs	injuries & poisonings	0.169362	0.753644	1.08448	0.258413	0.106357	46466	74	46392	10	FALSE	FALSE
rs62405454_C	974	Poisoning by water, mineral, and uric acid metabolism drugs	injuries & poisonings	0.169362	0.753644	1.08448	0.258413	0.106357	46466	74	46392	10	FALSE	FALSE
rs10771372_T	286	Coagulation defects	hematopoietic	0.185563	0.753651	1.01005	0.0318773	0.190527	50775	3440	47335	418	FALSE	FALSE
rs6688365_C	214	Lipoma	neoplasms	0.333776	0.753654	0.981004	0.0611145	0.438458	61560	551	61009	337	FALSE	FALSE
rs497273_C	442.3	Aneurysm of artery of lower extremity	circulatory system	0.0462344	0.75366	0.956331	0.142283	0.345388	50950	111	50839	242	FALSE	FALSE
rs11564710_A	528.5	Diseases of lips	digestive	0.820617	0.753661	1.04656	0.145029	0.415945	58551	98	58453	129	FALSE	FALSE
rs7163757_T	509.8	Dependence on respirator [Ventilator] or supplemental oxygen	respiratory	0.910179	0.753666	0.987615	0.0397125	0.42161	44470	1348	43122	22	FALSE	FALSE
rs757209_A	112.3	Candidiasis of skin and nails	infectious diseases	0.435352	0.753676	1.02942	0.0924067	0.407204	53348	244	53104	493	FALSE	FALSE
rs6790843_A	624.9	stress incontinence, female	genitourinary	0.488883	0.753678	1.01615	0.0510506	0.373121	31538	852	30686	32	FALSE	FALSE
rs12631733_T	704.8	Other specified diseases of hair and hair follicles	dermatologic	0.760891	0.753693	1.03043	0.0955457	0.160241	58253	404	57849	160	FALSE	FALSE
rs10181515_T	345.12	Partial epilepsy	neurological	0.0556005	0.753693	1.01618	0.0511479	0.226261	48254	1126	47128	18	FALSE	FALSE
rs777355_A	300.9	Posttraumatic stress disorder	mental disorders	0.813826	0.753695	0.986845	0.0422026	0.480011	37196	1174	36022	211	FALSE	FALSE
rs4558932_C	601.11	Acute prostatitis	genitourinary	0.849332	0.753697	0.950137	0.163017	0.211044	20581	117	20464	201	FALSE	FALSE
rs12593201_A	288.11	Neutropenia	hematopoietic	0.483557	0.753697	0.988116	0.038103	0.266681	47465	1855	45610	12	FALSE	FALSE
rs4433533_G	531.4	Peptic ulcer, site unspecified	digestive	0.434413	0.753703	0.974976	0.0807693	0.215246	60094	464	59630	16	FALSE	FALSE
rs6790843_A	742	Derangement of joint, non-traumatic	musculoskeletal	0.170379	0.753704	1.01557	0.0492359	0.373574	52699	898	51801	55	FALSE	FALSE
rs1905505_A	110.12	Althete's foot	infectious diseases	0.837401	0.753704	1.02861	0.0898944	0.289805	53586	299	53287	294	FALSE	FALSE
rs1250095_T	362.27	Drusen (degenerative) of retina	sense organs	0.977669	0.753705	0.96637	0.10903	0.378569	56382	181	56201	310	FALSE	FALSE
rs3213571_C	281.13	Folate-deficiency anemia	hematopoietic	0.955087	0.753706	0.891012	0.367795	0.0840341	39954	54	39900	94	FALSE	FALSE
rs6128461_T	10	Tuberculosis	infectious diseases	0.288219	0.753706	1.04794	0.149248	0.379299	51462	95	51367	49	FALSE	FALSE
rs11708903_G	427.12	Paroxysmal ventricular tachycardia	circulatory system	0.722409	0.753708	1.01159	0.0367255	0.453252	39103	1668	37435	58	FALSE	FALSE
rs2074090_G	458.1	Orthostatic hypotension	circulatory system	0.187525	0.753711	0.985628	0.0461407	0.353547	51252	1072	50180	294	FALSE	FALSE
rs11042985_G	80	Postoperative infection	infectious diseases	0.843873	0.753713	0.98761	0.0397367	0.412759	60006	1352	58654	233	FALSE	FALSE
rs13282002_C	198.2	Secondary malignancy of respiratory organs	neoplasms	0.477396	0.753716	0.986902	0.0420241	0.157317	47058	2287	44771	322	FALSE	FALSE
rs144155527_T	509.3	Pulmonary insufficiency or respiratory failure following trauma and surgery	respiratory	0.532349	0.753719	1.04304	0.134308	0.0173089	44688	1650	43038	113	FALSE	FALSE
rs6899343_T	961	Poisoning by other anti-infectives	injuries & poisonings	0.208578	0.753728	0.957822	0.137358	0.247105	46193	147	46046	372	FALSE	FALSE
rs11708903_G	505	Other pulmonary inflamation or edema	respiratory	0.0321679	0.753729	1.02189	0.0690278	0.454814	43509	429	43080	66	FALSE	FALSE
rs2074090_G	279.8	Other specified disorders involving the immune mechanism	endocrine/metabolic	0.190345	0.753736	0.944653	0.181492	0.352248	55884	68	55816	307	FALSE	FALSE
rs6483215_A	519.2	Respiratory complications	respiratory	0.791859	0.753742	0.960785	0.127521	0.235711	56321	174	56147	71	FALSE	FALSE
rs11650000_A	275.6	Hypercalcemia	endocrine/metabolic	0.0772641	0.753743	0.985514	0.0465153	0.453167	56285	963	55322	195	FALSE	FALSE
rs11263762_A	740.2	Osteoarthrosis, generalized	musculoskeletal	0.190651	0.753743	1.01064	0.0337453	0.408848	49648	2085	47563	74	FALSE	FALSE
rs10766394_G	433.6	Acute, but ill-defined cerebrovascular disease	circulatory system	0.487502	0.753745	0.980941	0.0613403	0.376084	52939	579	52360	88	FALSE	FALSE
rs6688365_C	535.6	Duodenitis	digestive	0.588169	0.753751	0.969516	0.0986881	0.438315	53546	210	53336	301	FALSE	FALSE
rs4984980_A	371.21	Allergic conjunctivitis	sense organs	0.538657	0.753752	0.981513	0.0594851	0.188902	54552	971	53581	597	FALSE	FALSE
rs76177300_A	716.1	Unspecified polyarthropathy or polyarthritis	musculoskeletal	0.980479	0.753753	1.17385	0.510959	0.0456959	51219	39	51180	730	FALSE	FALSE
rs10937714_C	530.5	Disorders of esophageal motility	digestive	0.0747892	0.753753	1.03432	0.107585	0.211581	37104	257	36847	407	FALSE	FALSE
rs6483215_A	364.1	Corneal opacity	sense organs	0.473481	0.753758	0.962958	0.120328	0.235859	57087	197	56890	74	FALSE	FALSE
rs10842991_T	568	Other disorders of peritoneum	digestive	0.65587	0.753759	1.01915	0.0604786	0.191502	51908	887	51021	474	FALSE	FALSE
rs1250590_A	453	Chronic venous hypertension	circulatory system	0.889067	0.753759	1.08849	0.270311	0.473345	44081	27	44054	757	FALSE	FALSE
rs4237150_C	433.5	Cerebral aneurysm	circulatory system	0.812762	0.753767	1.02263	0.0713535	0.409665	52726	408	52318	131	FALSE	FALSE
rs1510148_T	504	Other alveolar and parietoalveolar pneumonopathy	respiratory	0.666162	0.753769	0.977864	0.0713619	0.260749	43494	522	42972	184	FALSE	FALSE
rs10116772_A	381.9	Otorrhea	sense organs	0.663541	0.753775	1.02737	0.0860835	0.408959	54618	279	54339	42	FALSE	FALSE
rs3087948_T	313.3	Autism	mental disorders	0.888555	0.753781	1.02536	0.0798492	0.187793	58490	581	57909	69	FALSE	FALSE
rs11989843_G	939	Atopic/contact dermatitis due to other or unspecified	dermatologic	0.805769	0.753782	1.01005	0.0318864	0.195666	51731	3339	48392	408	FALSE	FALSE
rs4513637_G	245.21	Chronic lymphocytic thyroiditis	endocrine/metabolic	0.119235	0.753784	1.02204	0.0695194	0.176535	49571	718	48853	482	FALSE	FALSE
rs4558932_C	681.5	Cellulitis and abscess of leg, except foot	dermatologic	0.54022	0.753793	1.014	0.0443262	0.211805	52815	1592	51223	535	FALSE	FALSE
rs4812816_A	611.3	Lump or mass in breast	genitourinary	0.0642123	0.753794	1.01412	0.0446899	0.216086	57123	1587	55536	44	FALSE	FALSE
rs6026591_A	556	Ulceration of the lower GI tract	digestive	0.521712	0.753795	1.02418	0.0761662	0.37941	41015	366	40649	111	FALSE	FALSE
rs3802113_G	740.1	Osteoarthritis; localized	musculoskeletal	0.809517	0.753804	0.991315	0.0278115	0.164856	53750	6176	47574	53	FALSE	FALSE
rs1971152_C	519.9	Symptoms involving respiratory system and other chest symptoms	respiratory	0.898482	0.753804	1.01069	0.0338925	0.41037	57676	1864	55812	434	FALSE	FALSE
rs10937714_C	512.2	Painful respiration	respiratory	0.0845993	0.753804	0.981116	0.0607866	0.213412	31643	841	30802	326	FALSE	FALSE
rs12302189_A	526.3	Anomalies of jaw size/symmetry	digestive	0.962973	0.75381	0.907537	0.309359	0.0555353	57630	109	57521	107	FALSE	FALSE
rs11564710_A	743.1	Osteoporosis	musculoskeletal	0.680063	0.75381	0.992433	0.0242195	0.415537	56137	4342	51795	125	FALSE	FALSE
rs112412537_A	261.41	Rickets or osteomalacia	endocrine/metabolic	0.641745	0.753812	0.831503	0.58836	0.0391892	42869	46	42823	560	FALSE	FALSE
rs11708903_G	481	Influenza	respiratory	0.554318	0.753816	0.983466	0.0531618	0.456527	47926	727	47199	68	FALSE	FALSE
rs4400674_A	362.6	Peripheral retinal degenerations	sense organs	0.386807	0.753816	0.956344	0.142335	0.385618	56600	106	56494	1	FALSE	FALSE
rs2564929_T	713.5	Arthropathy associated with neurological disorders	musculoskeletal	0.194066	0.753831	1.0395	0.123545	0.327841	52013	149	51864	12	FALSE	FALSE
rs112412537_A	574	Cholelithiasis and cholecystitis	digestive	0.758879	0.753836	0.976266	0.0765986	0.0394744	58557	2396	56161	767	FALSE	FALSE
rs11042985_G	367.8	Hypermetropia	sense organs	0.569189	0.753842	1.02344	0.0738947	0.412306	57718	382	57336	214	FALSE	FALSE
rs6899342_G	285	Other anemias	hematopoietic	0.958472	0.753845	0.994834	0.0165173	0.248308	54229	14303	39926	90	FALSE	FALSE
rs4701619_C	289.5	Diseases of spleen	hematopoietic	0.946512	0.753848	1.03491	0.109427	0.186047	45838	276	45562	60	FALSE	FALSE
rs6438788_G	225.1	Benign neoplasm of brain, cranial nerves, meninges	neoplasms	0.303372	0.753852	1.02001	0.0631916	0.46304	61309	509	60800	74	FALSE	FALSE
rs10766394_G	737.3	Kyphoscoliosis and scoliosis	musculoskeletal	0.232428	0.753853	0.986443	0.0435314	0.376067	55433	1163	54270	92	FALSE	FALSE
rs2285676_G	513.32	Orthopnea	respiratory	0.145084	0.753856	0.954152	0.149676	0.376855	58236	97	58139	24	FALSE	FALSE
rs4701619_C	427.2	Atrial fibrillation and flutter	circulatory system	0.710475	0.753861	1.00866	0.0274883	0.186122	44100	6664	37436	60	FALSE	FALSE
rs6485473_G	325	Phlebitis and thrombophlebitis of intracranial venous sinuses	neurological	0.245429	0.753861	1.06083	0.188324	0.315903	62019	64	61955	72	FALSE	FALSE
rs10133035_T	425.8	Other cardiomyopathy	circulatory system	0.870634	0.753866	1.04395	0.137163	0.353475	56526	116	56410	406	FALSE	FALSE
rs4660895_T	735.3	Hallux valgus (Bunion)	musculoskeletal	0.356816	0.753867	1.02183	0.0688719	0.294849	54840	517	54323	31	FALSE	FALSE
rs6128461_T	395.3	Nonrheumatic tricuspid valve disorders	circulatory system	0.719071	0.753868	1.01936	0.0611648	0.379789	50973	576	50397	45	FALSE	FALSE
rs6026591_A	71.1	HIV infection, symptomatic	infectious diseases	0.258719	0.75387	0.982342	0.0568196	0.380848	50146	672	49474	126	FALSE	FALSE
rs2523504_T	689	Disorder of skin and subcutaneous tissue NOS	dermatologic	0.981503	0.753873	0.987008	0.0417099	0.260809	60065	1535	58530	1	FALSE	FALSE
rs1799884_T	356	Hereditary and idiopathic peripheral neuropathy	neurological	0.41937	0.753874	0.986024	0.0448904	0.178463	57477	1803	55674	2	FALSE	FALSE
rs10133035_T	702.1	Actinic keratosis	dermatologic	0.800165	0.753875	0.991216	0.0281408	0.352309	57996	3162	54834	415	FALSE	FALSE
rs2924447_A	728	Disorders of muscle, ligament, and fascia	musculoskeletal	0.732086	0.753886	0.953983	0.150261	0.142284	46639	191	46448	483	FALSE	FALSE
rs1250590_A	287.4	Qualitative platelet defects	hematopoietic	0.595805	0.753893	1.07719	0.237173	0.474767	46982	36	46946	792	FALSE	FALSE
rs1250542_A	375.2	Epiphora	sense organs	0.982752	0.753898	1.0442	0.137975	0.375217	54146	111	54035	151	FALSE	FALSE
rs34351_C	362.6	Peripheral retinal degenerations	sense organs	0.547046	0.753901	0.954632	0.148101	0.330152	56527	106	56421	78	FALSE	FALSE
rs28582094_G	751.1	Congenital anomalies of genital organs	congenital anomalies	0.468808	0.753903	0.974211	0.0833426	0.266971	59600	385	59215	44	FALSE	FALSE
rs76369685_A	671	Venous/cerebrovascular complications embolism in pregnancy and the puerperium	pregnancy complications	0.600455	0.753904	1.09882	0.300608	0.0579903	34911	95	34816	213	FALSE	FALSE
rs12453443_G	721	Spondylosis and allied disorders	musculoskeletal	0.177844	0.75391	0.992396	0.0243492	0.402832	52790	4057	48733	619	FALSE	FALSE
rs4775238_A	711.2	Reiter's disease	musculoskeletal	0.0154321	0.753911	1.09573	0.291637	0.416557	51694	24	51670	213	FALSE	FALSE
rs8121252_T	611.11	Mammographic microcalcification	genitourinary	0.0813922	0.753912	0.978421	0.0695897	0.34142	55877	480	55397	190	FALSE	FALSE
rs9489217_C	714.1	Rheumatoid arthritis	musculoskeletal	0.766844	0.753913	1.0111	0.0352155	0.450507	54937	1700	53237	19	FALSE	FALSE
rs2523506_T	289.9	Abnormality of red blood cells	hematopoietic	0.226781	0.753916	0.953674	0.151312	0.160859	45770	169	45601	20	FALSE	FALSE
rs6899342_G	197	Chemotherapy	neoplasms	0.435261	0.753918	1.00638	0.0203017	0.247285	53127	8136	44991	88	FALSE	FALSE
rs11075256_G	525.1	Loss of teeth or edentulism	digestive	0.125872	0.75392	0.970808	0.0945094	0.294993	57803	276	57527	94	FALSE	FALSE
rs8070737_T	334	Degenerative disease of the spinal cord	neurological	0.13177	0.753922	1.02165	0.0683183	0.181459	47851	722	47129	16	FALSE	FALSE
rs4775238_A	790.1	Elevated sedimentation rate	symptoms	0.0902235	0.753926	0.974282	0.083118	0.415927	53888	304	53584	227	FALSE	FALSE
rs2285676_G	495.11	Chronic obstructive asthma with exacerbation	respiratory	0.0278831	0.753933	0.939627	0.198664	0.377265	48059	55	48004	20	FALSE	FALSE
rs7946714_C	513	Respiratory abnormalities	respiratory	0.519189	0.753934	1.0125	0.0396381	0.215236	60048	1937	58111	59	FALSE	FALSE
rs11263762_A	535.2	Atrophic gastritis	digestive	0.504769	0.753947	1.01984	0.0626751	0.409582	54082	535	53547	84	FALSE	FALSE
rs11776904_C	261	Vitamin deficiency	endocrine/metabolic	0.217735	0.753951	0.991965	0.0257389	0.158116	49511	6853	42658	849	FALSE	FALSE
rs11002898_A	830	Dislocation	injuries & poisonings	0.73801	0.753954	0.987955	0.0386615	0.251416	60225	1865	58360	149	FALSE	FALSE
rs12453443_G	875	Non-healing surgical wound	injuries & poisonings	0.0489766	0.753955	1.03224	0.101237	0.404072	55229	202	55027	670	FALSE	FALSE
rs3733227_C	401.2	Hypertensive heart and/or renal disease	circulatory system	0.202157	0.753966	1.0077	0.0244716	0.335453	38211	6444	31767	2	FALSE	FALSE
rs7163757_T	394.7	Disease of tricuspid valve	circulatory system	0.88337	0.75397	0.986098	0.0446686	0.422776	51461	1050	50411	30	FALSE	FALSE
rs62405452_A	41	Bacterial infection NOS	infectious diseases	0.161295	0.753973	0.990109	0.0317176	0.106792	57289	5886	51403	11	FALSE	FALSE
rs62405453_A	41	Bacterial infection NOS	infectious diseases	0.161295	0.753973	0.990109	0.0317176	0.106792	57289	5886	51403	11	FALSE	FALSE
rs62405454_C	41	Bacterial infection NOS	infectious diseases	0.161295	0.753973	0.990109	0.0317176	0.106792	57289	5886	51403	11	FALSE	FALSE
rs6485473_G	415.2	Chronic pulmonary heart disease	circulatory system	0.349779	0.753978	1.01074	0.0340761	0.314679	53275	2101	51174	63	FALSE	FALSE
rs1250109_C	771.2	Cramp of limb	symptoms	0.0570568	0.75398	0.953736	0.151144	0.171973	54561	160	54401	19	FALSE	FALSE
rs4701619_C	519.1	Tracheostomy complications	respiratory	0.912433	0.753988	1.04822	0.150266	0.18655	56277	145	56132	78	FALSE	FALSE
rs2948567_T	346.3	Nonspecific abnormal findings in cerebrospinal fluid	neurological	0.757356	0.753988	1.04905	0.152804	0.332096	46997	96	46901	256	FALSE	FALSE
rs11776904_C	260.22	Nutritional marasmus	endocrine/metabolic	0.00977909	0.75399	1.03808	0.119265	0.158391	42916	258	42658	750	FALSE	FALSE
rs56149656_G	270.3	Disorders of plasma protein metabolism	endocrine/metabolic	0.335819	0.753999	1.02601	0.0819312	0.106214	59738	783	58955	85	FALSE	FALSE
rs6867984_A	366.1	Nonsenile Cataract	sense organs	0.03641	0.753999	1.12589	0.378385	0.107075	55732	33	55699	11	FALSE	FALSE
rs6136447_G	395.6	Heart valve replaced	circulatory system	0.781583	0.754	0.981642	0.0591271	0.140197	51574	1276	50298	151	FALSE	FALSE
rs2403205_T	726.2	Synoviopathy	musculoskeletal	0.54226	0.754001	0.96431	0.115974	0.371048	46940	162	46778	132	FALSE	FALSE
rs2133705_C	217.1	Nevus, non-neoplastic	neoplasms	0.121869	0.754004	1.02589	0.0815626	0.48795	54978	304	54674	928	FALSE	FALSE
rs11085259_T	180.3	Cervical intraepithelial neoplasia [CIN] [Cervical dysplasia]	neoplasms	0.504062	0.754008	1.02521	0.0794531	0.180316	27890	547	27343	79	FALSE	FALSE
rs3802113_G	362.31	Separation of retinal layers	sense organs	0.684167	0.754015	0.920453	0.264525	0.165637	56494	55	56439	57	FALSE	FALSE
rs6485473_G	536	Disorders of function of stomach	digestive	0.204572	0.754019	0.98807	0.0383024	0.316704	55192	1632	53560	63	FALSE	FALSE
rs4984980_A	427.7	Tachycardia NOS	circulatory system	0.544928	0.754024	1.00841	0.0267237	0.189561	42477	5359	37118	457	FALSE	FALSE
rs117252445_A	371.1	Uveitis, noninfectious or NOS	sense organs	0.498859	0.754039	0.945386	0.179248	0.0557201	54352	312	54040	104	FALSE	FALSE
rs6885132_G	291	Other specified nonpsychotic and/or transient mental disorders	mental disorders	0.111853	0.754039	1.01553	0.0491834	0.100642	51842	2399	49443	88	FALSE	FALSE
rs1519480_C	575.7	Other disorders of gallbladder	digestive	0.00427047	0.75404	0.975609	0.0788138	0.327187	57241	375	56866	4	FALSE	FALSE
rs1250109_C	364.4	Corneal degenerations	sense organs	0.497577	0.754047	1.05503	0.170984	0.172711	57055	118	56937	19	FALSE	FALSE
rs234866_A	381.2	Eustachian tube disorders	sense organs	0.140164	0.754052	1.01133	0.0359455	0.308039	56139	1887	54252	139	FALSE	FALSE
rs79896666_C	599.9	Other abnormality of urination	genitourinary	0.0442302	0.754053	0.976138	0.0770869	0.0564653	46533	1687	44846	103	FALSE	FALSE
rs78551082_T	599.9	Other abnormality of urination	genitourinary	0.0442302	0.754053	0.976138	0.0770869	0.0564653	46533	1687	44846	103	FALSE	FALSE
rs74628648_T	599.9	Other abnormality of urination	genitourinary	0.0442302	0.754053	0.976138	0.0770869	0.0564653	46533	1687	44846	103	FALSE	FALSE
rs6026591_A	292.5	Transient alteration of awareness	mental disorders	0.288422	0.754057	1.02299	0.0725521	0.379241	49814	406	49408	123	FALSE	FALSE
rs79896666_C	526.5	Inflammatory conditions of jaw	digestive	0.382031	0.75406	0.90754	0.309672	0.0566107	57604	106	57498	127	FALSE	FALSE
rs78551082_T	526.5	Inflammatory conditions of jaw	digestive	0.382031	0.75406	0.90754	0.309672	0.0566107	57604	106	57498	127	FALSE	FALSE
rs74628648_T	526.5	Inflammatory conditions of jaw	digestive	0.382031	0.75406	0.90754	0.309672	0.0566107	57604	106	57498	127	FALSE	FALSE
rs62405452_A	366.1	Nonsenile Cataract	sense organs	0.0330312	0.754065	1.12585	0.378386	0.107082	55733	33	55700	10	FALSE	FALSE
rs62405453_A	366.1	Nonsenile Cataract	sense organs	0.0330312	0.754065	1.12585	0.378386	0.107082	55733	33	55700	10	FALSE	FALSE
rs62405454_C	366.1	Nonsenile Cataract	sense organs	0.0330312	0.754065	1.12585	0.378386	0.107082	55733	33	55700	10	FALSE	FALSE
rs1848067_T	281.12	Other vitamin B12 deficiency anemia	hematopoietic	0.499683	0.754071	1.01912	0.0604533	0.360145	40567	612	39955	38	FALSE	FALSE
rs777355_A	750.2	Lower gastrointestinal congenital anomalies	congenital anomalies	0.209459	0.754076	0.975424	0.0794288	0.481226	59285	325	58960	311	FALSE	FALSE
rs10181515_T	81.11	Acute graft-versus-host disease	infectious diseases	0.128511	0.754084	1.11022	0.333763	0.226061	58878	24	58854	21	FALSE	FALSE
rs11075255_A	364.4	Corneal degenerations	sense organs	0.81264	0.754089	1.04233	0.132337	0.401722	56788	118	56670	300	FALSE	FALSE
rs62405452_A	191.11	Cancer of brain	neoplasms	0.203207	0.754092	1.02917	0.0917941	0.107323	61478	616	60862	13	FALSE	FALSE
rs62405453_A	191.11	Cancer of brain	neoplasms	0.203207	0.754092	1.02917	0.0917941	0.107323	61478	616	60862	13	FALSE	FALSE
rs62405454_C	191.11	Cancer of brain	neoplasms	0.203207	0.754092	1.02917	0.0917941	0.107323	61478	616	60862	13	FALSE	FALSE
rs12302189_A	595	Hydronephrosis	genitourinary	0.889487	0.754098	1.02613	0.0823388	0.0550411	58093	1435	56658	106	FALSE	FALSE
rs4701619_C	443.1	Raynaud's syndrome	circulatory system	0.887929	0.754101	1.02532	0.0798313	0.186793	51525	522	51003	69	FALSE	FALSE
rs2523506_T	172.22	Squamous cell carcinoma	neoplasms	0.366285	0.754111	0.981131	0.0608167	0.160716	53772	1100	52672	23	FALSE	FALSE
rs1411435_G	252	Disorders of parathyroid gland	endocrine/metabolic	0.2701	0.754111	0.974141	0.0836422	0.0957907	54379	872	53507	62	FALSE	FALSE
rs12593201_A	535.6	Duodenitis	digestive	0.836132	0.754111	1.03506	0.110031	0.266565	53818	210	53608	13	FALSE	FALSE
rs4558932_C	395.6	Heart valve replaced	circulatory system	0.482186	0.754113	0.984465	0.0499873	0.212066	51220	1265	49955	516	FALSE	FALSE
rs28582094_G	752.2	Other specified congenital anomalies of nervous system	congenital anomalies	0.469077	0.754118	1.02613	0.0823414	0.267058	61996	382	61614	45	FALSE	FALSE
rs3802113_G	585.3	Chronic renal failure [CKD]	genitourinary	0.537826	0.754119	0.991204	0.0282061	0.1657	51539	5604	45935	49	FALSE	FALSE
rs6026592_A	634.1	Missed abortion/Hydatidiform mole	pregnancy complications	0.27754	0.754128	0.967799	0.104503	0.379322	32798	200	32598	73	FALSE	FALSE
rs55754152_A	260.1	Cachexia	endocrine/metabolic	0.986637	0.754136	1.06615	0.204526	0.0511528	43546	218	43328	25	FALSE	FALSE
rs4237150_C	41.4	E. coli	infectious diseases	0.440273	0.754141	0.987283	0.0408659	0.411808	52567	1273	51294	129	FALSE	FALSE
rs34351_C	283.21	Hemolytic-uremic syndrome	hematopoietic	0.337995	0.754142	0.927311	0.240965	0.330431	39972	40	39932	62	FALSE	FALSE
rs11042985_G	264.1	Short stature	endocrine/metabolic	0.850178	0.754145	1.02018	0.0637838	0.413803	43789	592	43197	171	FALSE	FALSE
rs2948567_T	531.3	Duodenal ulcer	digestive	0.949492	0.754152	0.970584	0.0953375	0.333431	59600	253	59347	312	FALSE	FALSE
rs4812816_A	602	Other disorders of prostate	genitourinary	0.431713	0.754152	1.06266	0.194063	0.218574	20723	79	20644	14	FALSE	FALSE
rs2971670_T	687.4	Disturbance of skin sensation	dermatologic	0.360906	0.754159	1.01055	0.0335198	0.179144	50867	3252	47615	43	FALSE	FALSE
rs1848068_T	427.41	Ventricular fibrillation and flutter	circulatory system	0.400797	0.754164	1.03056	0.0961149	0.334513	37710	247	37463	26	FALSE	FALSE
rs4984980_A	352.2	Facial nerve disorders [CN7]	neurological	0.792466	0.754167	1.03454	0.108438	0.188177	53835	276	53559	595	FALSE	FALSE
rs11708067_G	836	Traumatic arthropathy	injuries & poisonings	0.264324	0.754167	1.04372	0.136644	0.236069	58646	145	58501	3	FALSE	FALSE
rs8074454_C	656.6	Perinatal disorders of digestive system	pregnancy complications	0.302899	0.75417	1.04273	0.133612	0.330714	61839	135	61704	19	FALSE	FALSE
rs2894536_C	270.21	Disorders of urea cycle metabolism	endocrine/metabolic	0.497789	0.754173	1.0781	0.240141	0.159156	58694	61	58633	424	FALSE	FALSE
rs6485473_G	134	Helminthiases	infectious diseases	0.430259	0.754173	0.918768	0.270555	0.315672	60170	33	60137	69	FALSE	FALSE
rs10814915_T	427	Cardiac dysrhythmias	circulatory system	0.917763	0.754176	0.99572	0.0136969	0.426114	55092	17665	37427	104	FALSE	FALSE
rs11776904_C	782	Symptoms involving skin and other integumentary tissue	symptoms	0.347058	0.754181	1.03948	0.123666	0.157952	50645	241	50404	865	FALSE	FALSE
rs2894536_C	656.6	Perinatal disorders of digestive system	pregnancy complications	0.194819	0.754184	1.05424	0.168673	0.159456	61440	134	61306	436	FALSE	FALSE
rs4558932_C	472	Chronic pharyngitis and nasopharyngitis	respiratory	0.472461	0.754184	1.0129	0.0409273	0.212089	43661	1869	41792	441	FALSE	FALSE
rs2564929_T	292.4	Altered mental status	mental disorders	0.142037	0.754195	1.00782	0.0248737	0.329091	53581	4069	49512	14	FALSE	FALSE
rs11085259_T	519	Other diseases of respiratory system, not elsewhere classified	respiratory	0.573036	0.754195	1.0116	0.0368325	0.180453	58669	2615	56054	169	FALSE	FALSE
rs6026592_A	712	Infective connective tissue disorders	musculoskeletal	0.559597	0.754207	0.964721	0.114713	0.380512	51913	164	51749	133	FALSE	FALSE
rs34506303_G	290	Delirium dementia and amnestic and other cognitive disorders	mental disorders	0.634985	0.754208	1.01407	0.0446126	0.15819	50784	2070	48714	890	FALSE	FALSE
rs9489217_C	754.2	Spondylolisthesis, congenital	congenital anomalies	0.918028	0.754213	0.95345	0.152251	0.45002	61015	87	60928	22	FALSE	FALSE
rs34351_C	350.6	Disturbances of sensation of smell and taste	neurological	0.372471	0.754213	1.03624	0.113693	0.330396	53846	174	53672	81	FALSE	FALSE
rs10039427_A	193	Thyroid cancer	neoplasms	0.840846	0.754214	1.02326	0.0734538	0.1855	61574	616	60958	251	FALSE	FALSE
rs7693_T	601	Inflammatory diseases of prostate	genitourinary	0.0595318	0.754216	1.01879	0.0594526	0.36547	21274	637	20637	22	FALSE	FALSE
rs35533056_A	599.9	Other abnormality of urination	genitourinary	0.963764	0.754217	0.988625	0.0365408	0.385517	46400	1683	44717	241	FALSE	FALSE
rs4400674_A	527.7	Disturbance of salivary secretion	digestive	0.831115	0.754218	1.02018	0.0638161	0.385314	59096	522	58574	1	FALSE	FALSE
rs12631733_T	540.11	Acute appendicitis	digestive	0.687998	0.754218	0.963447	0.118938	0.160032	62747	271	62476	172	FALSE	FALSE
rs234866_A	619.1	Noninflammatory disorders of ovary, fallopian tube, and broad ligament	genitourinary	0.53837	0.754218	0.968515	0.102182	0.309527	31175	230	30945	74	FALSE	FALSE
rs11708903_G	540.11	Acute appendicitis	digestive	0.0447901	0.754223	1.02752	0.0867032	0.455219	62828	270	62558	84	FALSE	FALSE
rs5210_A	371.9	Chronic inflammatory disorders of orbit	sense organs	0.162534	0.754239	1.10645	0.323125	0.376907	54138	20	54118	22	FALSE	FALSE
rs867635_T	426.92	Cardiac defibrillator in situ	circulatory system	0.901056	0.754242	1.02416	0.0762688	0.0792387	38750	1276	37474	15	FALSE	FALSE
rs62405452_A	187.1	Malignant neoplasm of unspecified male genital organ	neoplasms	0.135278	0.754242	1.12528	0.377033	0.110122	25508	33	25475	6	FALSE	FALSE
rs62405453_A	187.1	Malignant neoplasm of unspecified male genital organ	neoplasms	0.135278	0.754242	1.12528	0.377033	0.110122	25508	33	25475	6	FALSE	FALSE
rs62405454_C	187.1	Malignant neoplasm of unspecified male genital organ	neoplasms	0.135278	0.754242	1.12528	0.377033	0.110122	25508	33	25475	6	FALSE	FALSE
rs6867984_A	187.1	Malignant neoplasm of unspecified male genital organ	neoplasms	0.135278	0.754242	1.12528	0.377033	0.110122	25508	33	25475	6	FALSE	FALSE
rs1848067_T	941	Adverse reaction to serum or vaccine	injuries & poisonings	0.18627	0.754244	0.955171	0.146509	0.36103	48802	102	48700	52	FALSE	FALSE
rs730497_A	448	Disease of capillaries	circulatory system	0.605299	0.754244	1.11107	0.336443	0.179472	51061	28	51033	38	FALSE	FALSE
rs72650616_A	191.11	Cancer of brain	neoplasms	0.207976	0.754246	1.02915	0.0917945	0.107331	61394	616	60778	103	FALSE	FALSE
rs72648855_T	443.1	Raynaud's syndrome	circulatory system	0.196158	0.754253	0.968208	0.103209	0.107623	51578	524	51054	20	FALSE	FALSE
rs72650615_C	443.1	Raynaud's syndrome	circulatory system	0.196158	0.754253	0.968208	0.103209	0.107623	51578	524	51054	20	FALSE	FALSE
rs925095_T	512.8	Cough	respiratory	0.930279	0.754256	0.994757	0.0167919	0.382763	41335	10333	31002	121	FALSE	FALSE
rs1519480_C	270.33	Amyloidosis	endocrine/metabolic	0.0908122	0.75427	0.952721	0.154733	0.326228	59132	98	59034	3	FALSE	FALSE
rs2268569_T	389.2	Conductive hearing loss	sense organs	0.575021	0.754273	1.02958	0.0931371	0.0815214	55513	778	54735	9	FALSE	FALSE
rs757209_A	715.3	Spinal enthesopathy	musculoskeletal	0.0898846	0.754274	1.05669	0.176166	0.406714	52832	67	52765	513	FALSE	FALSE
rs34506303_G	550.6	Incisional hernia	digestive	0.849768	0.754275	1.01991	0.0629877	0.158137	54358	951	53407	959	FALSE	FALSE
rs8074454_C	704	Diseases of hair and hair follicles	dermatologic	0.477091	0.754277	0.986781	0.0425158	0.330969	59279	1296	57983	19	FALSE	FALSE
rs1848067_T	656.7	Conditions involving the integument and temperature regulation of fetus and newborn	pregnancy complications	0.368946	0.754292	0.960082	0.130156	0.361074	61810	141	61669	54	FALSE	FALSE
rs11042985_G	286.9	Abnormal coagulation profile	hematopoietic	0.49019	0.754298	1.01675	0.05306	0.413533	48267	749	47518	196	FALSE	FALSE
rs3087948_T	327.41	Organic or persistent insomnia	neurological	0.868252	0.7543	1.02596	0.0818782	0.188583	46815	491	46324	62	FALSE	FALSE
rs72979712_T	78	Viral warts & HPV	infectious diseases	0.112827	0.754303	0.973295	0.0864875	0.0523123	50944	1404	49540	54	FALSE	FALSE
rs4930046_A	656.1	Isoimmunization of fetus or newborn	pregnancy complications	0.480752	0.754306	0.930341	0.230709	0.481672	61109	39	61070	672	FALSE	FALSE
rs10860209_A	279.7	Other immunological findings	endocrine/metabolic	0.0591804	0.75431	0.98117	0.0607422	0.152043	56872	1095	55777	346	FALSE	FALSE
rs1971152_C	270.34	Alpha-1-antitrypsin deficiency	endocrine/metabolic	0.727038	0.754313	0.956751	0.141273	0.410154	58717	105	58612	443	FALSE	FALSE
rs6128461_T	173	Neoplasm of uncertain behavior of skin	neoplasms	0.02236	0.754326	0.992085	0.0253918	0.380196	56317	3669	52648	53	FALSE	FALSE
rs1364809_C	681.5	Cellulitis and abscess of leg, except foot	dermatologic	0.111442	0.754327	1.03679	0.115454	0.0253249	53327	1612	51715	5	FALSE	FALSE
rs4513637_G	696	Psoriasis and related disorders	dermatologic	0.256495	0.754328	1.01848	0.0585023	0.175549	51020	1029	49991	508	FALSE	FALSE
rs1411435_G	117.4	Aspergillosis	infectious diseases	0.1316	0.754329	0.932367	0.223778	0.0961245	53644	121	53523	54	FALSE	FALSE
rs12631733_T	364	Corneal opacity and other disorders of cornea	sense organs	0.73446	0.754331	1.03042	0.0957746	0.160351	57215	404	56811	155	FALSE	FALSE
rs6867984_A	531.3	Duodenal ulcer	digestive	0.209264	0.754331	1.0451	0.140961	0.106933	59888	255	59633	12	FALSE	FALSE
rs497273_C	253.2	Pituitary hypofunction	endocrine/metabolic	0.302473	0.754331	1.03006	0.0946305	0.344954	53555	250	53305	269	FALSE	FALSE
rs11263762_A	426.24	Atrioventricular block, complete	circulatory system	0.312489	0.754343	1.01636	0.0518598	0.409399	38250	817	37433	63	FALSE	FALSE
rs13136239_A	756.21	Pectus excavatum	congenital anomalies	0.472685	0.754351	0.940536	0.195922	0.331522	60373	62	60311	664	FALSE	FALSE
rs72650616_A	531.3	Duodenal ulcer	digestive	0.205064	0.754356	1.04509	0.140962	0.106939	59805	255	59550	101	FALSE	FALSE
rs10181515_T	529.6	Glossodynia	digestive	0.202624	0.754363	1.07783	0.239525	0.226409	58604	48	58556	21	FALSE	FALSE
rs8121252_T	994.1	Systemic inflammatory response syndrome (SIRS)	injuries & poisonings	0.0486864	0.754364	1.01544	0.0489645	0.341103	57685	941	56744	207	FALSE	FALSE
rs4984980_A	840.2	Rotator cuff (capsule) sprain	injuries & poisonings	0.709042	0.754371	0.974064	0.0839879	0.188526	54897	484	54413	617	FALSE	FALSE
rs79896666_C	913	Toxic effect of venom	injuries & poisonings	0.499487	0.754371	1.09788	0.29847	0.0564586	61213	98	61115	135	FALSE	FALSE
rs78551082_T	913	Toxic effect of venom	injuries & poisonings	0.499487	0.754371	1.09788	0.29847	0.0564586	61213	98	61115	135	FALSE	FALSE
rs74628648_T	913	Toxic effect of venom	injuries & poisonings	0.499487	0.754371	1.09788	0.29847	0.0564586	61213	98	61115	135	FALSE	FALSE
rs1125253_T	585.32	End stage renal disease	genitourinary	0.0395086	0.754371	1.01323	0.0420023	0.274845	47152	1485	45667	332	FALSE	FALSE
rs1125251_T	585.32	End stage renal disease	genitourinary	0.0395086	0.754371	1.01323	0.0420023	0.274845	47152	1485	45667	332	FALSE	FALSE
rs11263762_A	513	Respiratory abnormalities	respiratory	0.710822	0.754374	0.989647	0.0332611	0.410274	60016	1940	58076	95	FALSE	FALSE
rs867635_T	752.2	Other specified congenital anomalies of nervous system	congenital anomalies	0.817758	0.754374	0.958125	0.136721	0.0790802	62013	383	61630	25	FALSE	FALSE
rs1799884_T	700	Corns and callosities	dermatologic	0.0283754	0.754381	0.96998	0.097422	0.178429	56311	375	55936	2	FALSE	FALSE
rs11263762_A	749.1	Cleft palate	congenital anomalies	0.673904	0.754385	1.058	0.180195	0.410279	51181	64	51117	84	FALSE	FALSE
rs925095_T	281.11	Pernicious anemia	hematopoietic	0.903174	0.754387	0.971898	0.0911088	0.381816	40145	264	39881	116	FALSE	FALSE
rs144155527_T	465.4	Acute laryngitis and tracheitis	respiratory	0.0942783	0.754388	1.11176	0.338624	0.0179043	45408	231	45177	111	FALSE	FALSE
rs6026591_A	741.2	Stiffness of joint	musculoskeletal	0.308113	0.754388	1.01199	0.0380967	0.379868	53254	1525	51729	133	FALSE	FALSE
rs2285676_G	586.1	Anatomical abnormatilies of kidney and ureters	genitourinary	0.0787051	0.754389	1.02825	0.0890323	0.376957	46236	276	45960	19	FALSE	FALSE
rs1510148_T	580.13	Acute glomerulonephritis, NOS	genitourinary	0.909257	0.754394	0.931467	0.226927	0.261399	45838	52	45786	202	FALSE	FALSE
rs1250590_A	198.5	Secondary malignancy of brain/spine	neoplasms	0.827117	0.754395	0.985686	0.0460837	0.473891	45329	978	44351	768	FALSE	FALSE
rs72727388_C	643.1	Hyperemesis gravidarum	pregnancy complications	0.82504	0.754401	1.07679	0.236481	0.273943	34770	44	34726	431	FALSE	FALSE
rs6790843_A	743.12	Senile osteoporosis	musculoskeletal	0.156661	0.754408	0.983637	0.0527374	0.37449	52697	846	51851	52	FALSE	FALSE
rs2971670_T	974	Poisoning by water, mineral, and uric acid metabolism drugs	injuries & poisonings	0.418592	0.754411	0.933459	0.220115	0.178133	46440	74	46366	38	FALSE	FALSE
rs12453443_G	874	Complication of amputation stump	injuries & poisonings	0.0520667	0.754414	0.962798	0.121191	0.404024	55170	143	55027	670	FALSE	FALSE
rs2239525_G	362.4	Retinal vascular changes and abnomalities	sense organs	0.96873	0.75442	1.02811	0.0886118	0.26188	56820	325	56495	0	FALSE	FALSE
rs2239526_G	362.4	Retinal vascular changes and abnomalities	sense organs	0.96873	0.75442	1.02811	0.0886118	0.26188	56820	325	56495	0	FALSE	FALSE
rs142848532_T	172.22	Squamous cell carcinoma	neoplasms	0.190272	0.754423	0.967556	0.105435	0.0473136	52934	1078	51856	892	FALSE	FALSE
rs11042985_G	520	Disorders of tooth development	digestive	0.739206	0.754427	1.02521	0.0795889	0.412458	57738	331	57407	225	FALSE	FALSE
rs4887810_A	855	Complication of nervous system device, implant, and graft	injuries & poisonings	0.210087	0.75443	1.02302	0.0727694	0.326372	53966	434	53532	300	FALSE	FALSE
rs1016565_A	574.2	Calculus of bile duct	digestive	0.826139	0.754447	0.975172	0.0803791	0.310201	57121	367	56754	122	FALSE	FALSE
rs1799884_T	481	Influenza	respiratory	0.503195	0.754449	0.978528	0.0693975	0.177224	47990	729	47261	1	FALSE	FALSE
rs4930046_A	275.3	Disorders of magnesium metabolism	endocrine/metabolic	0.0281625	0.754449	1.01117	0.0355287	0.481505	56555	1643	54912	633	FALSE	FALSE
rs112412537_A	253.4	Anterior pituitary disorders	endocrine/metabolic	0.677635	0.754451	0.918452	0.27197	0.0393842	53105	193	52912	686	FALSE	FALSE
rs3775094_A	599.5	Frequency of urination and polyuria	genitourinary	0.922119	0.754453	1.00821	0.0261278	0.463915	47970	3268	44702	272	FALSE	FALSE
rs4237150_C	153	Colorectal cancer	neoplasms	0.692219	0.754454	1.01028	0.0326953	0.41199	52619	2034	50585	126	FALSE	FALSE
rs10814915_T	835	Internal derangement of knee	injuries & poisonings	0.82903	0.754455	1.0139	0.0441318	0.424842	59468	1070	58398	112	FALSE	FALSE
rs116761056_T	279	Disorders involving the immune mechanism	endocrine/metabolic	0.0739332	0.754463	0.964841	0.114438	0.0188094	58189	2234	55955	164	FALSE	FALSE
rs4775238_A	312	Conduct disorders	mental disorders	0.0745971	0.754463	1.0201	0.0636202	0.41566	58270	525	57745	244	FALSE	FALSE
rs10771372_T	172.2	Other non-epithelial cancer of skin	neoplasms	0.0678057	0.75447	1.00936	0.0297965	0.191068	56561	4278	52283	465	FALSE	FALSE
rs11263762_A	669	Complications of labor and delivery NEC	pregnancy complications	0.786208	0.754472	1.03709	0.116455	0.408372	35131	154	34977	58	FALSE	FALSE
rs11708067_G	757	Congenital anomalies of the integument	congenital anomalies	0.0497	0.754475	0.917648	0.274798	0.23585	60634	39	60595	3	FALSE	FALSE
rs9489217_C	527	Diseases of the salivary glands	digestive	0.934318	0.754478	0.9837	0.0525503	0.450199	59296	741	58555	21	FALSE	FALSE
rs10133035_T	696.41	Psoriasis vulgaris	dermatologic	0.931341	0.75448	1.01643	0.0521063	0.352586	50928	815	50113	366	FALSE	FALSE
rs10116772_A	340	Migraine	neurological	0.5948	0.754483	1.00801	0.0255239	0.409321	57869	3443	54426	53	FALSE	FALSE
rs730497_A	627.4	Premenopausal menorrhagia	genitourinary	0.850197	0.754483	1.06939	0.214523	0.179097	23920	71	23849	19	FALSE	FALSE
rs4701619_C	340	Migraine	neurological	0.944958	0.754487	0.989868	0.0325653	0.186124	57846	3446	54400	73	FALSE	FALSE
rs4433533_G	306	Other mental disorder	mental disorders	0.580755	0.754487	1.01185	0.0376604	0.216453	38401	2193	36208	11	FALSE	FALSE
rs72650616_A	250.1	Type 1 diabetes	endocrine/metabolic	0.389711	0.754489	1.01575	0.0499593	0.107398	46081	2189	43892	79	FALSE	FALSE
rs6026592_A	691	Congenital anomalies of skin	dermatologic	0.691504	0.754492	0.967567	0.105432	0.380267	52905	195	52710	128	FALSE	FALSE
rs78028320_A	287.31	Primary thrombocytopenia	hematopoietic	0.270042	0.754495	1.03191	0.100458	0.187317	47780	323	47457	263	FALSE	FALSE
rs925095_T	728.1	Muscular calcification and ossification	musculoskeletal	0.985126	0.754497	0.936793	0.208793	0.381239	46825	50	46775	137	FALSE	FALSE
rs2403205_T	289.1	Myelofibrosis	hematopoietic	0.913489	0.7545	0.960286	0.12959	0.370945	45628	131	45497	128	FALSE	FALSE
rs2948567_T	525	Other diseases of the teeth and supporting structures	digestive	0.850839	0.754502	1.02093	0.0662482	0.333408	57854	518	57336	300	FALSE	FALSE
rs4812816_A	560.2	Impaction of intestine	digestive	0.23696	0.754505	0.958882	0.134271	0.216927	40894	172	40722	35	FALSE	FALSE
rs730497_A	974	Poisoning by water, mineral, and uric acid metabolism drugs	injuries & poisonings	0.542456	0.754522	0.93351	0.220045	0.178117	46447	74	46373	28	FALSE	FALSE
rs12493_T	964.1	Anticoagulants causing adverse effects	injuries & poisonings	0.855841	0.754523	1.05687	0.176883	0.186114	46442	103	46339	61	FALSE	FALSE
rs6749367_T	705.8	Hyperhidrosis	dermatologic	0.651428	0.754527	1.03063	0.0964812	0.252818	56074	281	55793	408	FALSE	FALSE
rs12593201_A	261.1	Vitamin A deficiency	endocrine/metabolic	0.207343	0.754528	0.936973	0.208207	0.266774	43400	61	43339	13	FALSE	FALSE
rs72979712_T	695.1	Toxic erythema	dermatologic	0.650443	0.754534	0.831023	0.591996	0.0528055	52807	33	52774	59	FALSE	FALSE
rs62432360_C	300.4	Dysthymic disorder	mental disorders	0.934105	0.754534	0.982051	0.0579279	0.177674	36792	1063	35729	529	FALSE	FALSE
rs11776904_C	723	Other disorders of cervical region	musculoskeletal	0.487989	0.754538	0.976146	0.0772182	0.15862	49149	647	48502	843	FALSE	FALSE
rs72979712_T	427.6	Premature beats	circulatory system	0.860599	0.754542	0.971683	0.0918764	0.0529157	38722	1268	37454	39	FALSE	FALSE
rs3733227_C	90	Sexually transmitted infections (not HIV or hepatitis)	infectious diseases	0.137422	0.754544	1.03102	0.097699	0.335734	63102	233	62869	2	FALSE	FALSE
rs1411435_G	260.1	Cachexia	endocrine/metabolic	0.209511	0.754547	0.947817	0.171419	0.0951664	43529	218	43311	44	FALSE	FALSE
rs12746673_C	420.1	Myocarditis	circulatory system	0.0853503	0.754555	1.07864	0.242131	0.209058	55970	50	55920	919	FALSE	FALSE
rs144155527_T	603	Other disorders of testis	genitourinary	0.0340709	0.754558	0.893878	0.358838	0.017271	19773	270	19503	54	FALSE	FALSE
rs3733227_C	427.41	Ventricular fibrillation and flutter	circulatory system	0.389843	0.754559	1.0305	0.0961137	0.33442	37734	247	37487	1	FALSE	FALSE
rs4984980_A	332	Parkinson's disease	neurological	0.614796	0.754563	0.976223	0.0769748	0.188885	47259	591	46668	510	FALSE	FALSE
rs777355_A	753.1	Congenital cataract and lens anomalies	congenital anomalies	0.0645575	0.754564	1.09914	0.302358	0.481497	61370	22	61348	320	FALSE	FALSE
rs1250542_A	276.41	Acidosis	endocrine/metabolic	0.642598	0.754566	1.0084	0.0267429	0.372331	43656	3274	40382	132	FALSE	FALSE
rs4775238_A	587	Kidney replaced by transpant	genitourinary	0.196449	0.754567	1.01533	0.048672	0.416022	46679	888	45791	202	FALSE	FALSE
rs8074454_C	530.3	Stricture and stenosis of esophagus	digestive	0.527715	0.754568	0.982054	0.0579279	0.331492	37921	702	37219	11	FALSE	FALSE
rs10039427_A	654	Other and unspecified complications of birth; puerperium affecting management of mother	pregnancy complications	0.544271	0.75457	0.962564	0.122049	0.187035	34015	231	33784	138	FALSE	FALSE
rs6817471_C	613	Other nonmalignant breast conditions	genitourinary	0.0805002	0.754572	0.989161	0.0348619	0.335932	61377	1984	59393	39	FALSE	FALSE
rs72648855_T	353	Nerve root and plexus disorders	neurological	0.504158	0.754575	1.0378	0.118691	0.106966	54466	366	54100	22	FALSE	FALSE
rs72650615_C	353	Nerve root and plexus disorders	neurological	0.504158	0.754575	1.0378	0.118691	0.106966	54466	366	54100	22	FALSE	FALSE
rs13282002_C	603.2	Spermatocele	genitourinary	0.562599	0.754577	0.918463	0.272074	0.159001	19481	56	19425	139	FALSE	FALSE
rs4433533_G	941	Adverse reaction to serum or vaccine	injuries & poisonings	0.697261	0.75458	1.05379	0.16759	0.216168	48844	102	48742	11	FALSE	FALSE
rs10116772_A	401.3	Other hypertensive complications	circulatory system	0.504089	0.754583	1.01192	0.0379024	0.409742	33349	1602	31747	26	FALSE	FALSE
rs12453443_G	369	Infection of the eye	sense organs	0.421894	0.754584	1.01248	0.0396638	0.40447	54883	1362	53521	662	FALSE	FALSE
rs10734253_G	225.1	Benign neoplasm of brain, cranial nerves, meninges	neoplasms	0.345276	0.754586	1.02001	0.0633684	0.438725	61257	509	60748	128	FALSE	FALSE
rs11075255_A	287	Purpura and other hemorrhagic conditions	hematopoietic	0.87259	0.754587	0.992605	0.0237453	0.402449	51522	4052	47470	268	FALSE	FALSE
rs10116772_A	295	Schizophrenia and other psychotic disorders	mental disorders	0.623771	0.75459	0.984842	0.0488634	0.409999	37072	889	36183	36	FALSE	FALSE
rs10039427_A	614.4	Inflammatory diseases of uterus, except cervix	genitourinary	0.688881	0.754595	1.10216	0.311191	0.186748	30999	33	30966	127	FALSE	FALSE
rs1125253_T	315.1	Learning disorder	mental disorders	0.0943942	0.754597	0.942592	0.189138	0.274377	57667	73	57594	394	FALSE	FALSE
rs1125251_T	315.1	Learning disorder	mental disorders	0.0943942	0.754597	0.942592	0.189138	0.274377	57667	73	57594	394	FALSE	FALSE
rs116761056_T	601	Inflammatory diseases of prostate	genitourinary	0.176683	0.754599	0.93387	0.218881	0.0186729	21234	635	20599	63	FALSE	FALSE
rs6817471_C	420	Carditis	circulatory system	0.241182	0.754606	1.01162	0.036971	0.336464	58455	1691	56764	36	FALSE	FALSE
rs2268569_T	850	Hemorrhage or hematoma complicating a procedure	injuries & poisonings	0.424604	0.754606	0.972532	0.0891069	0.0810477	54690	880	53810	9	FALSE	FALSE
rs10734253_G	686.2	Impetigo	dermatologic	0.210803	0.754611	1.04142	0.129846	0.438967	51751	120	51631	93	FALSE	FALSE
rs4701619_C	291.4	Specific nonpsychotic mental disorders due to brain damage	mental disorders	0.92579	0.754612	0.968624	0.101992	0.186005	49781	329	49452	72	FALSE	FALSE
rs3802113_G	270	Disorders of protein plasma/amino-acid transport and metabolism	endocrine/metabolic	0.771735	0.754613	1.01936	0.0613324	0.165688	59950	972	58978	61	FALSE	FALSE
rs12453443_G	342	Hemiplegia	neurological	0.182502	0.754614	0.981404	0.0600544	0.403711	47207	589	46618	562	FALSE	FALSE
rs1364809_C	253.5	Pituitary dwarfism	endocrine/metabolic	0.590494	0.754617	0.898114	0.343805	0.0250302	53735	183	53552	9	FALSE	FALSE
rs2908297_T	674	Other complications of the puerperium NEC	pregnancy complications	0.484644	0.754621	0.92333	0.255216	0.156045	35070	61	35009	14	FALSE	FALSE
rs757209_A	443.1	Raynaud's syndrome	circulatory system	0.38208	0.754623	1.02011	0.0637124	0.40625	51120	520	50600	493	FALSE	FALSE
rs62405452_A	531.3	Duodenal ulcer	digestive	0.206102	0.754631	1.04504	0.140962	0.10694	59889	255	59634	11	FALSE	FALSE
rs62405453_A	531.3	Duodenal ulcer	digestive	0.206102	0.754631	1.04504	0.140962	0.10694	59889	255	59634	11	FALSE	FALSE
rs62405454_C	531.3	Duodenal ulcer	digestive	0.206102	0.754631	1.04504	0.140962	0.10694	59889	255	59634	11	FALSE	FALSE
rs6103716_C	695.7	Prurigo and Lichen	dermatologic	0.92737	0.754633	1.03036	0.0957012	0.314338	53021	254	52767	68	FALSE	FALSE
rs11042984_C	724.2	Disorders of coccyx	musculoskeletal	0.814421	0.754635	1.02639	0.0833309	0.413098	49366	300	49066	227	FALSE	FALSE
rs2403205_T	225	Benign neoplasm of brain and other parts of nervous system	neoplasms	0.803419	0.754637	1.01964	0.0622314	0.37003	61272	562	60710	168	FALSE	FALSE
rs12746673_C	577.3	Cyst and pseudocyst of pancreas	digestive	0.159809	0.754642	0.973322	0.0865224	0.20868	60298	414	59884	982	FALSE	FALSE
rs11564710_A	367.8	Hypermetropia	sense organs	0.59135	0.754643	1.02334	0.0738194	0.415499	57804	382	57422	124	FALSE	FALSE
rs7946714_C	695.2	Bullous dermatoses	dermatologic	0.498685	0.754646	0.938721	0.202346	0.216117	52858	75	52783	51	FALSE	FALSE
rs1411435_G	710.11	Acute osteomyelitis	musculoskeletal	0.118991	0.754648	0.961096	0.126974	0.0970897	52194	369	51825	55	FALSE	FALSE
rs3775094_A	427.22	Atrial flutter	circulatory system	0.905789	0.754649	1.0108	0.0343682	0.462118	39253	1956	37297	211	FALSE	FALSE
rs11075256_G	960	Poisoning by antibiotics	injuries & poisonings	0.32119	0.754652	1.00982	0.0312686	0.295317	48939	2614	46325	83	FALSE	FALSE
rs6128461_T	741.2	Stiffness of joint	musculoskeletal	0.266228	0.754663	1.01197	0.0380919	0.379938	53331	1525	51806	51	FALSE	FALSE
rs2971670_T	531.4	Peptic ulcer, site unspecified	digestive	0.498716	0.754667	1.02709	0.0855372	0.178649	60059	463	59596	52	FALSE	FALSE
rs8070737_T	627.22	Need for Hormone replacement therapy (postmenopausal)	genitourinary	0.984098	0.754669	0.975045	0.0808711	0.181848	24405	547	23858	11	FALSE	FALSE
rs2908296_T	260.6	Anorexia	endocrine/metabolic	0.340605	0.754671	1.01999	0.0633371	0.153139	44303	991	43312	42	FALSE	FALSE
rs6128461_T	420.1	Myocarditis	circulatory system	0.244832	0.754672	0.938404	0.20345	0.379115	56798	52	56746	55	FALSE	FALSE
rs11776904_C	204.21	Myeloid leukemia, acute	neoplasms	0.41041	0.754673	1.02409	0.0761677	0.158176	59731	642	59089	1031	FALSE	FALSE
rs3775094_A	807	Fracture of ribs	injuries & poisonings	0.988625	0.754674	1.01869	0.0592622	0.46281	51130	575	50555	292	FALSE	FALSE
rs6128461_T	751.21	Cystic kidney disease	congenital anomalies	0.080874	0.754682	1.02122	0.0672088	0.37996	59672	472	59200	58	FALSE	FALSE
rs10993460_C	535	Gastritis and duodenitis	digestive	0.809469	0.754683	1.01989	0.0630243	0.0884102	55169	1590	53579	42	FALSE	FALSE
rs11890449_T	292.4	Altered mental status	mental disorders	0.976624	0.754683	0.983573	0.053007	0.0513893	53552	4066	49486	46	FALSE	FALSE
rs3733227_C	626.2	Dysmenorrhea	genitourinary	0.169083	0.754684	0.975804	0.0783873	0.335086	24246	380	23866	2	FALSE	FALSE
rs2380949_G	724	Other and unspecified disorders of back	musculoskeletal	0.334735	0.754689	1.02313	0.0731887	0.09565	50345	1112	49233	54	FALSE	FALSE
rs5210_A	705.3	Hidradenitis	dermatologic	0.387182	0.75469	0.959149	0.133486	0.376739	56279	122	56157	22	FALSE	FALSE
rs4887810_A	292.2	Mild cognitive impairment	mental disorders	0.169542	0.754692	1.02093	0.0663017	0.327299	49797	541	49256	280	FALSE	FALSE
rs1519480_C	705.8	Hyperhidrosis	dermatologic	0.148779	0.754692	1.02844	0.0897389	0.327831	56459	285	56174	4	FALSE	FALSE
rs757209_A	174.11	Malignant neoplasm of female breast	neoplasms	0.435186	0.754694	1.00943	0.0300464	0.404996	30525	2602	27923	299	FALSE	FALSE
rs13136239_A	528.5	Diseases of lips	digestive	0.609695	0.754696	1.04882	0.152539	0.331901	58052	96	57956	646	FALSE	FALSE
rs4887810_A	117.1	Histoplasmosis	infectious diseases	0.0212773	0.754704	0.966067	0.110492	0.324951	53485	191	53294	291	FALSE	FALSE
rs5210_A	726.3	Bursitis	musculoskeletal	0.522127	0.754705	0.982873	0.0552915	0.376108	47614	726	46888	19	FALSE	FALSE
rs2924447_A	657	Infections specific to the perinatal period	pregnancy complications	0.604386	0.754706	1.06018	0.18705	0.141061	62505	121	62384	613	FALSE	FALSE
rs6026592_A	580.13	Acute glomerulonephritis, NOS	genitourinary	0.785377	0.754707	0.938247	0.204016	0.379173	45917	52	45865	119	FALSE	FALSE
rs6817471_C	213	Benign neoplasm of bone and articular cartilage	neoplasms	0.0143854	0.754709	0.967151	0.106905	0.335446	48051	200	47851	33	FALSE	FALSE
rs11708903_G	535.8	Other specified gastritis	digestive	0.483202	0.754715	0.978989	0.0679681	0.454474	53991	442	53549	74	FALSE	FALSE
rs6136447_G	724.1	Disorders of sacrum	musculoskeletal	0.451198	0.754715	1.03617	0.113739	0.139901	49460	317	49143	148	FALSE	FALSE
rs1905505_A	428	Congestive heart failure; nonhypertensive	circulatory system	0.777289	0.754715	1.0065	0.0207446	0.289285	56396	7053	49343	327	FALSE	FALSE
rs1364809_C	979	Adverse drug events and drug allergies	injuries & poisonings	0.0225522	0.754719	0.964088	0.117063	0.0250426	48078	1687	46391	9	FALSE	FALSE
rs6817471_C	624.9	stress incontinence, female	genitourinary	0.624509	0.754719	1.01654	0.0525138	0.333825	31551	853	30698	17	FALSE	FALSE
rs117252445_A	383	Otosclerosis	sense organs	0.806154	0.754726	1.17548	0.517508	0.0557919	54309	32	54277	106	FALSE	FALSE
rs4984980_A	292	Neurological disorders	mental disorders	0.758487	0.754731	0.992717	0.0233976	0.189389	56133	7121	49012	625	FALSE	FALSE
rs757209_A	342	Hemiplegia	neurological	0.246426	0.754738	0.981488	0.0598135	0.406762	47309	592	46717	455	FALSE	FALSE
rs12302189_A	739	Contracture of joint	musculoskeletal	0.943104	0.754742	1.04725	0.147799	0.0552213	54689	427	54262	97	FALSE	FALSE
rs55754152_A	527.7	Disturbance of salivary secretion	digestive	0.974925	0.754748	0.956503	0.142362	0.0516153	59062	521	58541	37	FALSE	FALSE
rs2239525_G	634	Miscarriage; stillbirth	pregnancy complications	0.691413	0.754759	1.02379	0.0752584	0.260201	33134	469	32665	0	FALSE	FALSE
rs2239526_G	634	Miscarriage; stillbirth	pregnancy complications	0.691413	0.754759	1.02379	0.0752584	0.260201	33134	469	32665	0	FALSE	FALSE
rs10842991_T	377.1	Optic atrophy	sense organs	0.0849001	0.75476	1.04367	0.13683	0.192103	53893	170	53723	480	FALSE	FALSE
rs2523506_T	735.23	Hallux rigidus	musculoskeletal	0.603874	0.754767	1.04363	0.13673	0.160449	54525	197	54328	25	FALSE	FALSE
rs925095_T	317	Alcohol-related disorders	mental disorders	0.933371	0.754767	0.988953	0.0355643	0.38128	49006	1748	47258	147	FALSE	FALSE
rs112412537_A	327.32	Obstructive sleep apnea	neurological	0.916234	0.754771	0.98313	0.0544687	0.0392437	51435	5621	45814	675	FALSE	FALSE
rs2268569_T	433	Cerebrovascular disease	circulatory system	0.182799	0.754774	1.01137	0.0361941	0.0813036	58669	6237	52432	10	FALSE	FALSE
rs12746673_C	781.2	Abnormal posture	symptoms	0.122	0.754777	1.02474	0.0782357	0.209318	59474	499	58975	968	FALSE	FALSE
rs7163757_T	187.2	Malignant neoplasm of testis	neoplasms	0.31344	0.75478	0.959121	0.133628	0.42329	25577	117	25460	19	FALSE	FALSE
rs11075255_A	320	Meningitis	neurological	0.90592	0.754782	0.975067	0.0808396	0.40182	62039	320	61719	322	FALSE	FALSE
rs35533056_A	292.1	Aphasia/speech disturbance	mental disorders	0.464606	0.754783	0.987703	0.039616	0.385489	50672	1403	49269	274	FALSE	FALSE
rs1411435_G	38.1	Gram negative septicemia	infectious diseases	0.146163	0.754787	1.02655	0.0838952	0.096347	52176	816	51360	59	FALSE	FALSE
rs925095_T	379.5	Disorders of iris and ciliary body	sense organs	0.877891	0.754787	1.0362	0.113866	0.382044	54194	164	54030	158	FALSE	FALSE
rs1799884_T	433.31	Transient cerebral ischemia	circulatory system	0.8463	0.754788	1.01155	0.036767	0.178564	55193	2754	52439	2	FALSE	FALSE
rs16860758_G	783.1	Postprocedural fever	symptoms	0.746846	0.754801	1.05881	0.182969	0.184222	47603	97	47506	509	FALSE	FALSE
rs12746673_C	313	Pervasive developmental disorders	mental disorders	0.435997	0.75481	0.986929	0.0421298	0.208197	59057	1965	57092	956	FALSE	FALSE
rs2948567_T	388	Other disorders of ear	sense organs	0.841303	0.75481	0.958483	0.135778	0.333657	54607	125	54482	276	FALSE	FALSE
rs234866_A	292.4	Altered mental status	mental disorders	0.0946329	0.75481	0.992103	0.0253883	0.306815	53467	4059	49408	133	FALSE	FALSE
rs11075255_A	585.33	Chronic Kidney Disease, Stage III	genitourinary	0.897653	0.754813	0.99134	0.0278501	0.402707	48801	3047	45754	255	FALSE	FALSE
rs78028320_A	218.1	Uterine leiomyoma	neoplasms	0.315905	0.754823	0.978617	0.0692168	0.18838	30826	719	30107	170	FALSE	FALSE
rs11890449_T	379.4	Anomalies of pupillary function	sense organs	0.955658	0.754829	0.904007	0.323166	0.051706	54249	105	54144	41	FALSE	FALSE
rs4558932_C	574	Cholelithiasis and cholecystitis	digestive	0.365947	0.754831	0.988689	0.0364284	0.21207	58707	2390	56317	602	FALSE	FALSE
rs76177300_A	411.4	Coronary atherosclerosis	circulatory system	0.969612	0.754835	0.986605	0.0431856	0.0454955	55489	9770	45719	791	FALSE	FALSE
rs2971670_T	244	Hypothyroidism	endocrine/metabolic	0.320493	0.754836	1.00713	0.0227599	0.17847	57469	8194	49275	51	FALSE	FALSE
rs10181515_T	531.5	Gastrojejunal ulcer	digestive	0.0783517	0.754837	1.06875	0.212921	0.225379	59686	61	59625	20	FALSE	FALSE
rs11626787_G	450	Noninfectious disorders of lymphatic channels	circulatory system	0.656938	0.754841	1.01484	0.0471715	0.346446	62548	1010	61538	166	FALSE	FALSE
rs1510148_T	367.8	Hypermetropia	sense organs	0.85174	0.754848	1.02603	0.0822969	0.261384	57668	380	57288	264	FALSE	FALSE
rs10766395_C	379.4	Anomalies of pupillary function	sense organs	0.459404	0.754849	0.95593	0.14434	0.380504	53822	103	53719	487	FALSE	FALSE
rs10993460_C	214	Lipoma	neoplasms	0.77303	0.75485	1.0332	0.104602	0.0879156	61832	556	61276	48	FALSE	FALSE
rs10766394_G	525.1	Loss of teeth or edentulism	digestive	0.31107	0.75485	1.02789	0.0880843	0.376395	57805	276	57529	97	FALSE	FALSE
rs34351_C	656.5	Hematological disorders of newborn	pregnancy complications	0.551668	0.754861	1.03958	0.124305	0.330272	61796	159	61637	90	FALSE	FALSE
rs2380950_G	264.2	Failure to thrive (childhood)	endocrine/metabolic	0.352199	0.754867	0.971649	0.0921146	0.0951843	44230	899	43331	21	FALSE	FALSE
rs13282002_C	189.1	Cancer of kidney and renal pelvis	neoplasms	0.49107	0.754868	0.980499	0.0630732	0.158499	61704	977	60727	414	FALSE	FALSE
rs10766395_C	562.1	Diverticulosis	digestive	0.520329	0.754871	0.99156	0.0271464	0.380381	43743	3349	40394	403	FALSE	FALSE
rs2908289_A	590	Pyelonephritis	genitourinary	0.714011	0.754874	0.981693	0.0591788	0.179611	46868	999	45869	18	FALSE	FALSE
rs1250095_T	362.8	Retinal hemorrhage/ischemia	sense organs	0.978069	0.754875	0.954459	0.149287	0.37859	56297	96	56201	310	FALSE	FALSE
rs11075255_A	723	Other disorders of cervical region	musculoskeletal	0.893586	0.754882	0.982459	0.0566835	0.403598	49698	658	49040	257	FALSE	FALSE
rs55754152_A	379	Other disorders of eye	sense organs	0.947372	0.754888	0.978927	0.0682194	0.0516054	56496	2343	54153	34	FALSE	FALSE
rs2239525_G	386	Vertiginous syndromes and other disorders of vestibular system	sense organs	0.966941	0.754889	1.01433	0.0455654	0.261061	53974	1284	52690	0	FALSE	FALSE
rs2239526_G	386	Vertiginous syndromes and other disorders of vestibular system	sense organs	0.966941	0.754889	1.01433	0.0455654	0.261061	53974	1284	52690	0	FALSE	FALSE
rs1250109_C	564	Functional digestive disorders	digestive	0.364	0.754891	0.989921	0.0324478	0.172981	44424	3691	40733	19	FALSE	FALSE
rs2908296_T	255.12	Hyperaldosteronism	endocrine/metabolic	0.172689	0.754895	1.08372	0.257543	0.153879	53568	55	53513	50	FALSE	FALSE
rs867635_T	172.2	Other non-epithelial cancer of skin	neoplasms	0.745816	0.754903	1.01361	0.0433034	0.079708	56983	4310	52673	24	FALSE	FALSE
rs10771372_T	788	Syncope and collapse	symptoms	0.654532	0.754908	0.990786	0.0296513	0.191529	59654	4018	55636	492	FALSE	FALSE
rs12593201_A	278.4	Abnormal weight gain	endocrine/metabolic	0.552381	0.754915	1.01393	0.0443141	0.266739	48570	1521	47049	11	FALSE	FALSE
rs2523504_T	427.21	Atrial fibrillation	circulatory system	0.980487	0.754915	1.00769	0.0245354	0.262662	43950	6463	37487	1	FALSE	FALSE
rs12493_T	599.9	Other abnormality of urination	genitourinary	0.877812	0.754921	0.985765	0.0459299	0.185547	46573	1687	44886	59	FALSE	FALSE
rs11776904_C	275.5	Disorders of calcium/phosphorus metabolism	endocrine/metabolic	0.574007	0.754922	1.0148	0.0470603	0.157445	56353	1729	54624	962	FALSE	FALSE
rs5210_A	500.2	Pneumoconiosis	respiratory	0.251087	0.754923	0.913325	0.290445	0.376379	43148	26	43122	23	FALSE	FALSE
rs1250590_A	702.2	Seborrheic keratosis	dermatologic	0.870474	0.754924	1.00761	0.0243007	0.474936	58191	3860	54331	988	FALSE	FALSE
rs6438788_G	149.4	Cancer of larynx	neoplasms	0.393828	0.754928	0.976751	0.0753616	0.462612	61557	364	61193	75	FALSE	FALSE
rs4887810_A	389.3	Degenerative and vascular disorders of ear	sense organs	0.440556	0.754929	1.09292	0.284651	0.325971	54491	28	54463	291	FALSE	FALSE
rs6026592_A	295.3	Psychosis	mental disorders	0.338215	0.754937	1.02067	0.0655507	0.378051	36626	501	36125	96	FALSE	FALSE
rs2924447_A	782	Symptoms involving skin and other integumentary tissue	symptoms	0.491064	0.754943	0.95982	0.131386	0.141262	50969	248	50721	514	FALSE	FALSE
rs730497_A	313.1	Attention deficit hyperactivity disorder	mental disorders	0.654137	0.754946	1.01659	0.0527052	0.177606	59266	1327	57939	41	FALSE	FALSE
rs2971670_T	448	Disease of capillaries	circulatory system	0.501467	0.754948	1.11078	0.336602	0.17947	51056	28	51028	46	FALSE	FALSE
rs7163757_T	530	Diseases of esophagus	digestive	0.976691	0.754948	0.995697	0.0138157	0.422069	52861	15654	37207	32	FALSE	FALSE
rs6026592_A	965	Poisoning by analgesics, antipyretics, and antirheumatics	injuries & poisonings	0.0756421	0.754953	0.984919	0.0486861	0.378956	47206	919	46287	121	FALSE	FALSE
rs6128461_T	512.2	Painful respiration	respiratory	0.918549	0.754954	1.01605	0.0510226	0.37834	31921	850	31071	30	FALSE	FALSE
rs6889788_A	362.29	Macular degeneration (senile) of retina NOS	sense organs	0.967441	0.754962	1.02883	0.0910539	0.185969	56851	417	56434	62	FALSE	FALSE
rs6790843_A	300.8	Acute reaction to stress	mental disorders	0.174148	0.754966	1.0377	0.118582	0.373545	36329	152	36177	40	FALSE	FALSE
rs7946714_C	965.1	Opiates and related narcotics causing adverse effects in therapeutic use	injuries & poisonings	0.535586	0.754973	1.0151	0.0480296	0.214863	47677	1316	46361	46	FALSE	FALSE
rs12302189_A	655.1	Abnormality in fetal heart rate or rhythm	pregnancy complications	0.825475	0.754975	0.962564	0.122257	0.0565335	33405	678	32727	56	FALSE	FALSE
rs8121252_T	285	Other anemias	hematopoietic	0.381308	0.754984	1.00469	0.0149995	0.341742	54133	14270	39863	193	FALSE	FALSE
rs2380949_G	743.9	Osteopenia or other disorder of bone and cartilage	musculoskeletal	0.0687338	0.754985	0.985212	0.0477398	0.0951882	54823	2975	51848	60	FALSE	FALSE
rs12302189_A	155	Cancer of liver and intrahepatic bile duct	neoplasms	0.94601	0.754993	1.03971	0.124799	0.0555265	55523	611	54912	100	FALSE	FALSE
rs2908297_T	841	Sprains and strains of back and neck	injuries & poisonings	0.58185	0.754995	1.02139	0.0678286	0.156341	55814	836	54978	20	FALSE	FALSE
rs11989843_G	381.1	Otitis media	sense organs	0.485045	0.754996	1.01232	0.039223	0.195338	56182	2212	53970	449	FALSE	FALSE
rs11002898_A	743.22	Pathologic fracture of femur	musculoskeletal	0.304159	0.754998	1.03997	0.12558	0.251733	51930	164	51766	136	FALSE	FALSE
rs1848067_T	656.1	Isoimmunization of fetus or newborn	pregnancy complications	0.308423	0.755001	1.07687	0.23732	0.361074	61709	40	61669	54	FALSE	FALSE
rs1125253_T	333.2	Myoclonus	neurological	0.781446	0.755017	1.03544	0.111624	0.274962	47032	198	46834	321	FALSE	FALSE
rs1125251_T	333.2	Myoclonus	neurological	0.781446	0.755017	1.03544	0.111624	0.274962	47032	198	46834	321	FALSE	FALSE
rs1250542_A	586.1	Anatomical abnormatilies of kidney and ureters	genitourinary	0.957535	0.755018	0.972387	0.0897392	0.371729	46129	275	45854	131	FALSE	FALSE
rs79896666_C	750.11	Esophageal atresia/tracheoesophageal fistula	congenital anomalies	0.453444	0.755021	1.1757	0.518739	0.0566956	59158	30	59128	133	FALSE	FALSE
rs78551082_T	750.11	Esophageal atresia/tracheoesophageal fistula	congenital anomalies	0.453444	0.755021	1.1757	0.518739	0.0566956	59158	30	59128	133	FALSE	FALSE
rs74628648_T	750.11	Esophageal atresia/tracheoesophageal fistula	congenital anomalies	0.453444	0.755021	1.1757	0.518739	0.0566956	59158	30	59128	133	FALSE	FALSE
rs6817471_C	695.2	Bullous dermatoses	dermatologic	0.0840547	0.755024	0.946751	0.175369	0.335014	52868	75	52793	39	FALSE	FALSE
rs1848067_T	157	Pancreatic cancer	neoplasms	0.186903	0.755032	1.01819	0.0577819	0.361254	55616	660	54956	49	FALSE	FALSE
rs13282002_C	351	Other peripheral nerve disorders	neurological	0.876378	0.755033	0.988813	0.0360563	0.159306	56853	3093	53760	394	FALSE	FALSE
rs34506303_G	371.1	Uveitis, noninfectious or NOS	sense organs	0.795226	0.755044	0.965333	0.113086	0.159046	53557	303	53254	948	FALSE	FALSE
rs10464106_C	366.1	Nonsenile Cataract	sense organs	0.0404925	0.755044	1.12531	0.378402	0.107142	55739	33	55706	3	FALSE	FALSE
rs3775094_A	276.12	Hyposmolality and/or hyponatremia	endocrine/metabolic	0.994008	0.755049	1.00759	0.0242368	0.462277	44111	3829	40282	250	FALSE	FALSE
rs2941257_T	771	Musculoskeletal symptoms referable to limbs	symptoms	0.826286	0.755053	1.0166	0.0527701	0.261519	55128	937	54191	244	FALSE	FALSE
rs11564710_A	588.2	Secondary hyperparathyroidism (of renal origin)	genitourinary	0.923183	0.755054	1.02124	0.0673738	0.416634	46344	461	45883	103	FALSE	FALSE
rs4558932_C	557.1	Celiac disease	digestive	0.333305	0.755055	1.02758	0.0872129	0.212146	40762	395	40367	404	FALSE	FALSE
rs757209_A	870.5	Open wound of lip and mouth	injuries & poisonings	0.027989	0.755055	0.94807	0.17093	0.407082	55221	72	55149	541	FALSE	FALSE
rs2523506_T	706.1	Acne	dermatologic	0.857218	0.755059	0.980696	0.0624822	0.161266	57154	1001	56153	25	FALSE	FALSE
rs2074090_G	395	Heart valve disorders	circulatory system	0.0661964	0.755061	0.993376	0.0213024	0.352258	55949	5773	50176	305	FALSE	FALSE
rs5210_A	599.6	Oliguria and anuria	genitourinary	0.131621	0.755064	1.03181	0.100373	0.377864	45134	211	44923	19	FALSE	FALSE
rs72648855_T	611.3	Lump or mass in breast	genitourinary	0.100515	0.755065	0.981268	0.0606153	0.10689	57143	1587	55556	24	FALSE	FALSE
rs72650615_C	611.3	Lump or mass in breast	genitourinary	0.100515	0.755065	0.981268	0.0606153	0.10689	57143	1587	55556	24	FALSE	FALSE
rs6026592_A	327.3	Sleep apnea	neurological	0.551743	0.755076	1.00629	0.0201024	0.380539	52967	6702	46265	144	FALSE	FALSE
rs1411435_G	327.41	Organic or persistent insomnia	neurological	0.054149	0.75508	0.966023	0.110812	0.0960134	46832	493	46339	50	FALSE	FALSE
rs10771372_T	327.1	Hypersomnia	neurological	0.690678	0.755082	1.02719	0.0859856	0.191569	46461	434	46027	379	FALSE	FALSE
rs1125253_T	241.2	Nontoxic multinodular goiter	endocrine/metabolic	0.22348	0.755085	0.986046	0.0450468	0.27439	50308	1322	48986	341	FALSE	FALSE
rs1125251_T	241.2	Nontoxic multinodular goiter	endocrine/metabolic	0.22348	0.755085	0.986046	0.0450468	0.27439	50308	1322	48986	341	FALSE	FALSE
rs2941257_T	447.7	Aortic ectasia	circulatory system	0.705818	0.755086	0.980327	0.0636953	0.260719	51521	662	50859	230	FALSE	FALSE
rs12746673_C	911	Blister	injuries & poisonings	0.343544	0.755088	0.921231	0.263015	0.208669	62230	46	62184	1004	FALSE	FALSE
rs11075255_A	217	Vascular hamartomas and non-neoplastic nevi	neoplasms	0.947398	0.75509	1.02323	0.0736128	0.402377	55668	387	55281	291	FALSE	FALSE
rs12302189_A	706.2	Sebaceous cyst	dermatologic	0.92116	0.755106	0.972971	0.0878494	0.0553736	57392	1314	56078	112	FALSE	FALSE
rs34506303_G	153	Colorectal cancer	neoplasms	0.512659	0.75511	0.986209	0.0445233	0.157754	51875	2001	49874	917	FALSE	FALSE
rs62432360_C	622	Polyp of female genital organs	genitourinary	0.854607	0.755111	1.03275	0.103331	0.177231	33840	317	33523	475	FALSE	FALSE
rs4887810_A	260.22	Nutritional marasmus	endocrine/metabolic	0.076605	0.755116	0.971088	0.0940617	0.32576	43400	263	43137	224	FALSE	FALSE
rs7163757_T	966	Poisoning by anticonvulsants and anti-Parkinsonism drugs	injuries & poisonings	0.930658	0.755116	1.07942	0.245039	0.421862	46405	34	46371	29	FALSE	FALSE
rs1364809_C	736.4	Genu valgum or varum (acquired)	musculoskeletal	0.074009	0.755119	0.799655	0.716825	0.0251967	54392	48	54344	9	FALSE	FALSE
rs2564929_T	564.1	Irritable Bowel Syndrome	digestive	0.70043	0.755121	1.01102	0.0351294	0.328978	42667	1926	40741	10	FALSE	FALSE
rs6688365_C	695.42	Systemic lupus erythematosus	dermatologic	0.651095	0.755131	0.985082	0.0481932	0.438448	52151	895	51256	279	FALSE	FALSE
rs10860209_A	502	Postinflammatory pulmonary fibrosis	respiratory	0.542954	0.755132	0.976431	0.0764769	0.153305	43606	702	42904	251	FALSE	FALSE
rs72727388_C	258	Iatrogenic endocrine disorders	endocrine/metabolic	0.610078	0.755135	1.07014	0.217373	0.272241	52988	52	52936	663	FALSE	FALSE
rs12631733_T	622.1	Polyp of corpus uteri	genitourinary	0.914589	0.755136	0.961216	0.126834	0.160508	34126	238	33888	90	FALSE	FALSE
rs4433533_G	215	Other benign neoplasm of connective and other soft tissue	neoplasms	0.393885	0.755139	1.03777	0.118866	0.21484	61518	206	61312	15	FALSE	FALSE
rs2908289_A	614.3	Pelvic inflammatory disease (PID)	genitourinary	0.907169	0.755143	1.0445	0.139597	0.17865	31251	170	31081	10	FALSE	FALSE
rs13282002_C	574.2	Calculus of bile duct	digestive	0.567017	0.755147	0.968559	0.102438	0.158241	56872	368	56504	385	FALSE	FALSE
rs6889788_A	333.2	Myoclonus	neurological	0.706682	0.755153	0.959792	0.131595	0.186103	47283	198	47085	59	FALSE	FALSE
rs1971152_C	703.1	Ingrowing nail	dermatologic	0.771766	0.75516	1.01967	0.0624637	0.411038	58115	536	57579	441	FALSE	FALSE
rs11626787_G	701.4	Keloid scar	dermatologic	0.874268	0.75517	1.03254	0.102676	0.346085	56005	208	55797	149	FALSE	FALSE
rs55754152_A	292.3	Memory loss	mental disorders	0.986057	0.755173	1.0255	0.080738	0.0513744	51115	1620	49495	33	FALSE	FALSE
rs724016_G	818.1	Subdural hemorrhage (injury)	injuries & poisonings	0.213677	0.755176	1.03346	0.105553	0.435637	61021	183	60838	14	FALSE	FALSE
rs4513637_G	426.24	Atrioventricular block, complete	circulatory system	0.0594907	0.755186	0.978993	0.0680907	0.175754	37945	810	37135	374	FALSE	FALSE
rs11042985_G	759.1	Anomalies of endocrine glands, congenital	congenital anomalies	0.826225	0.755186	1.09531	0.291956	0.412914	60394	24	60370	238	FALSE	FALSE
rs10771372_T	728.7	Fasciitis	musculoskeletal	0.686929	0.755186	0.982003	0.0582438	0.190775	47535	996	46539	390	FALSE	FALSE
rs11002898_A	184.11	Malignant neoplasm of ovary	neoplasms	0.716602	0.755192	1.02542	0.0804924	0.251396	29728	414	29314	74	FALSE	FALSE
rs4513637_G	721.2	Spondylosis with myelopathy	musculoskeletal	0.671601	0.755193	0.971759	0.0918791	0.175625	49267	424	48843	467	FALSE	FALSE
rs11626787_G	712	Infective connective tissue disorders	musculoskeletal	0.887622	0.755206	0.964134	0.11715	0.347504	51913	163	51750	133	FALSE	FALSE
rs28578604_T	703	Diseases of nail, NOS	dermatologic	0.679935	0.755209	0.974569	0.0826219	0.219947	58371	442	57929	73	FALSE	FALSE
rs112412537_A	958.1	Postoperative shock	injuries & poisonings	0.905695	0.75521	0.887198	0.383887	0.0392775	61180	101	61079	791	FALSE	FALSE
rs9901746_A	382	Otalgia	sense organs	0.410119	0.755221	1.01458	0.0464205	0.406974	54807	985	53822	588	FALSE	FALSE
rs6889788_A	599.9	Other abnormality of urination	genitourinary	0.878661	0.755226	0.985783	0.0459298	0.18555	46575	1687	44888	57	FALSE	FALSE
rs10814915_T	276.8	Polydipsia	endocrine/metabolic	0.6819	0.755231	1.07355	0.227649	0.425534	40468	39	40429	76	FALSE	FALSE
rs79896666_C	526.41	Temporomandibular joint disorder, unspecified	digestive	0.361425	0.755233	1.07103	0.220129	0.0566275	57684	186	57498	128	FALSE	FALSE
rs78551082_T	526.41	Temporomandibular joint disorder, unspecified	digestive	0.361425	0.755233	1.07103	0.220129	0.0566275	57684	186	57498	128	FALSE	FALSE
rs74628648_T	526.41	Temporomandibular joint disorder, unspecified	digestive	0.361425	0.755233	1.07103	0.220129	0.0566275	57684	186	57498	128	FALSE	FALSE
rs11776904_C	715.2	Ankylosing spondylitis	musculoskeletal	0.71211	0.755235	1.05227	0.163446	0.15788	52540	137	52403	901	FALSE	FALSE
rs10464106_C	841	Sprains and strains of back and neck	injuries & poisonings	0.0946895	0.755235	1.02504	0.0793368	0.107207	55831	836	54995	3	FALSE	FALSE
rs79896666_C	473.1	Chronic laryngitis	respiratory	0.465628	0.75524	0.928844	0.236785	0.056679	42282	182	42100	99	FALSE	FALSE
rs78551082_T	473.1	Chronic laryngitis	respiratory	0.465628	0.75524	0.928844	0.236785	0.056679	42282	182	42100	99	FALSE	FALSE
rs74628648_T	473.1	Chronic laryngitis	respiratory	0.465628	0.75524	0.928844	0.236785	0.056679	42282	182	42100	99	FALSE	FALSE
rs1250109_C	569.2	Gastrointestinal complications	digestive	0.0970162	0.755242	1.01612	0.0513125	0.172871	52837	1385	51452	18	FALSE	FALSE
rs2948567_T	198.7	Secondary malignant neoplasm of skin	neoplasms	0.727627	0.755247	1.02367	0.0750595	0.333425	45244	403	44841	238	FALSE	FALSE
rs16969990_T	913	Toxic effect of venom	injuries & poisonings	0.932654	0.755247	1.08785	0.270122	0.0696447	61304	98	61206	38	FALSE	FALSE
rs112412537_A	376	Disorders of the orbit	sense organs	0.623328	0.755248	1.13864	0.416502	0.0391879	53588	68	53520	695	FALSE	FALSE
rs56149656_G	573.6	Nonspecific elevation of levels of transaminase or lactic acid dehydrogenase [LDH]	digestive	0.214731	0.755249	1.02004	0.0636407	0.107265	47914	1308	46606	72	FALSE	FALSE
rs10814915_T	717	Polymyalgia Rheumatica	musculoskeletal	0.922829	0.755249	1.02437	0.077245	0.425638	62989	346	62643	119	FALSE	FALSE
rs55754152_A	303.3	Psychogenic disorder	mental disorders	0.705267	0.75525	1.0927	0.284404	0.0509679	36317	120	36197	20	FALSE	FALSE
rs10993460_C	200.1	Polycythemia vera	neoplasms	0.159441	0.755252	0.946418	0.176667	0.0879868	51968	212	51756	42	FALSE	FALSE
rs4513637_G	736.3	Acquired deformities of hip	musculoskeletal	0.318052	0.755255	0.909213	0.305327	0.175419	53888	40	53848	526	FALSE	FALSE
rs34506303_G	731	Osteitis deformans and osteopathies associated with other disorders classified elsewhere	musculoskeletal	0.517831	0.755256	1.02986	0.0944005	0.158854	49303	421	48882	861	FALSE	FALSE
rs3802113_G	442.2	Aneurysm of iliac artery	circulatory system	0.455421	0.755256	0.922623	0.258357	0.164422	51076	59	51017	54	FALSE	FALSE
rs6899342_G	327.31	Central/nonobstroctive sleep apnea	neurological	0.829649	0.755265	0.959959	0.131102	0.247649	46471	160	46311	78	FALSE	FALSE
rs55754152_A	743.13	Other specified osteoporosis	musculoskeletal	0.980332	0.755276	0.97238	0.0898597	0.0516004	53207	1338	51869	34	FALSE	FALSE
rs11075256_G	526.9	Jaw disease NOS	digestive	0.134375	0.755281	1.05282	0.16515	0.29505	57614	87	57527	94	FALSE	FALSE
rs1510148_T	444	Arterial embolism and thrombosis	circulatory system	0.685586	0.755282	0.977682	0.0724172	0.261049	51360	507	50853	229	FALSE	FALSE
rs10464106_C	974	Poisoning by water, mineral, and uric acid metabolism drugs	injuries & poisonings	0.244526	0.755283	1.08386	0.258368	0.106451	46472	74	46398	3	FALSE	FALSE
rs11075256_G	974	Poisoning by water, mineral, and uric acid metabolism drugs	injuries & poisonings	0.35796	0.755289	1.05724	0.178598	0.295254	46399	74	46325	76	FALSE	FALSE
rs6889788_A	964.1	Anticoagulants causing adverse effects	injuries & poisonings	0.859296	0.755298	1.05668	0.176891	0.18613	46446	103	46343	57	FALSE	FALSE
rs2403205_T	333.1	Essential tremor	neurological	0.806913	0.755298	1.0181	0.0575501	0.37172	47681	668	47013	140	FALSE	FALSE
rs10464106_C	783	Fever of unknown origin	symptoms	0.229008	0.755299	1.00839	0.0268059	0.107212	56668	8688	47980	3	FALSE	FALSE
rs12593201_A	216	Benign neoplasm of skin	neoplasms	0.589148	0.755301	1.00875	0.0279687	0.267943	59061	3517	55544	13	FALSE	FALSE
rs2908297_T	857	Mechanical complication of unspecified genitourinary device, implant, and graft	injuries & poisonings	0.0533888	0.755303	1.05276	0.164962	0.156016	53940	134	53806	14	FALSE	FALSE
rs2908289_A	695.9	Unspecified erythematous condition	dermatologic	0.093409	0.755307	0.961321	0.126573	0.180039	53033	219	52814	16	FALSE	FALSE
rs4812816_A	872	Traumatic amputation	injuries & poisonings	0.482375	0.755307	0.956299	0.143383	0.216645	55778	151	55627	44	FALSE	FALSE
rs16969990_T	279.11	Deficiency of humoral immunity	endocrine/metabolic	0.869014	0.755308	1.05427	0.169591	0.0697788	56328	260	56068	37	FALSE	FALSE
rs34506303_G	440	Atherosclerosis	circulatory system	0.65288	0.755309	0.986548	0.0434558	0.158504	52472	2232	50240	924	FALSE	FALSE
rs72650616_A	187.1	Malignant neoplasm of unspecified male genital organ	neoplasms	0.150245	0.755315	1.12468	0.377037	0.110134	25478	33	25445	41	FALSE	FALSE
rs6026591_A	420.1	Myocarditis	circulatory system	0.266542	0.755316	0.938555	0.203484	0.379051	56710	52	56658	148	FALSE	FALSE
rs1250542_A	755.3	Congenital anomaly of fingers/toes	congenital anomalies	0.994478	0.755318	0.925549	0.248267	0.37367	60817	36	60781	174	FALSE	FALSE
rs497273_C	626.14	Irregular menstrual bleeding	genitourinary	0.139912	0.755324	1.03209	0.101366	0.345423	23988	221	23767	109	FALSE	FALSE
rs6485473_G	331.1	Hydrocephalus	neurological	0.165677	0.755325	1.01777	0.0565115	0.315818	47825	734	47091	56	FALSE	FALSE
rs1971152_C	599.5	Frequency of urination and polyuria	genitourinary	0.927364	0.755327	1.00834	0.0266625	0.411168	47888	3253	44635	358	FALSE	FALSE
rs116761056_T	191.11	Cancer of brain	neoplasms	0.102727	0.755331	0.934816	0.216307	0.0191132	61319	615	60704	177	FALSE	FALSE
rs11075255_A	625.1	Dyspareunia	genitourinary	0.957108	0.755336	1.02956	0.0934808	0.400909	30820	237	30583	140	FALSE	FALSE
rs4701619_C	149	Cancer of larynx, pharynx, nasal cavities	neoplasms	0.876877	0.755338	0.982724	0.0559252	0.18632	62288	1107	61181	86	FALSE	FALSE
rs12631733_T	528.11	Stomatitis and mucositis (ulcerative)	digestive	0.446638	0.755339	0.953442	0.153001	0.159996	58586	165	58421	164	FALSE	FALSE
rs2380949_G	41.21	Rheumatic fever / chorea	infectious diseases	0.0285151	0.75534	1.13289	0.400406	0.0959645	51394	33	51361	58	FALSE	FALSE
rs777355_A	289	Other diseases of blood and blood-forming organs	hematopoietic	0.162534	0.75534	1.01453	0.0463035	0.480721	46345	962	45383	254	FALSE	FALSE
rs1848067_T	459.7	Blood vessel replaced	circulatory system	0.814577	0.755344	0.9641	0.11733	0.360669	50563	159	50404	50	FALSE	FALSE
rs3802113_G	610	Benign mammary dysplasias	genitourinary	0.985832	0.755345	0.98345	0.0535559	0.163329	29563	1385	28178	22	FALSE	FALSE
rs2924447_A	361	Retinal detachments and defects	sense organs	0.575605	0.755352	0.966571	0.10912	0.141495	56797	364	56433	559	FALSE	FALSE
rs497273_C	173	Neoplasm of uncertain behavior of skin	neoplasms	0.131824	0.755353	0.991947	0.02595	0.345019	56107	3653	52454	273	FALSE	FALSE
rs4930046_A	251	Other disorders of pancreatic internal secretion	endocrine/metabolic	0.0496657	0.755361	0.975054	0.0810793	0.481072	53280	309	52971	611	FALSE	FALSE
rs4400674_A	379.2	Disorders of vitreous body	sense organs	0.746131	0.755364	1.01075	0.0343319	0.386565	56085	1905	54180	1	FALSE	FALSE
rs9901746_A	315.1	Learning disorder	mental disorders	0.331083	0.755368	1.05394	0.168624	0.407745	57455	73	57382	620	FALSE	FALSE
rs7163757_T	473.1	Chronic laryngitis	respiratory	0.959713	0.755372	0.967464	0.106165	0.42325	42352	183	42169	23	FALSE	FALSE
rs6136447_G	358.1	Myasthenia gravis	neurological	0.687293	0.755376	1.05285	0.165315	0.139058	55671	151	55520	164	FALSE	FALSE
rs144155527_T	609.2	Abnormal spermatozoa	genitourinary	0.0514493	0.755378	0.730151	1.00946	0.0172979	19540	37	19503	54	FALSE	FALSE
rs2523507_G	281	Other deficiency anemia	hematopoietic	0.980218	0.755384	0.985407	0.0471849	0.261127	41206	1222	39984	6	FALSE	FALSE
rs12746673_C	809	Fracture of unspecified bones	injuries & poisonings	0.312644	0.755386	0.989497	0.0338911	0.209104	52847	2798	50049	863	FALSE	FALSE
rs2523507_G	217.1	Nevus, non-neoplastic	neoplasms	0.962857	0.755387	0.97144	0.0930058	0.260554	55858	309	55549	7	FALSE	FALSE
rs9901746_A	352.2	Facial nerve disorders [CN7]	neurological	0.125469	0.755391	1.02733	0.0865565	0.406999	53838	278	53560	584	FALSE	FALSE
rs117252445_A	270.35	Macroglobulinemia	endocrine/metabolic	0.863563	0.755393	1.2044	0.596994	0.0555631	58960	23	58937	105	FALSE	FALSE
rs34506303_G	218	Benign neoplasm of uterus	neoplasms	0.076825	0.755393	0.977426	0.0732913	0.158043	30517	746	29771	534	FALSE	FALSE
rs867635_T	603	Other disorders of testis	genitourinary	0.855934	0.755394	1.04877	0.152858	0.0823621	19821	270	19551	5	FALSE	FALSE
rs6867984_A	474.2	Chronic tonsillitis and adenoiditis	respiratory	0.14932	0.755394	1.02249	0.0714068	0.106844	43339	1155	42184	10	FALSE	FALSE
rs2523504_T	362.4	Retinal vascular changes and abnomalities	sense organs	0.965596	0.755395	1.02799	0.0886089	0.262007	56819	325	56494	1	FALSE	FALSE
rs4433533_G	250.6	Polyneuropathy in diabetes	endocrine/metabolic	0.610298	0.755396	1.01339	0.0427017	0.214734	45759	1805	43954	13	FALSE	FALSE
rs112412537_A	261.4	Vitamin D deficiency	endocrine/metabolic	0.755558	0.755397	0.983852	0.052256	0.0391554	48499	5676	42823	626	FALSE	FALSE
rs5210_A	271	Disorders of carbohydrate transport and metabolism	endocrine/metabolic	0.498016	0.755398	0.98168	0.0593525	0.376802	62773	616	62157	27	FALSE	FALSE
rs11002898_A	620	Dysplasia of female genital organs	genitourinary	0.43432	0.755399	0.946673	0.175913	0.250824	33982	89	33893	81	FALSE	FALSE
rs3733227_C	418	Nonspecific chest pain	circulatory system	0.126916	0.755404	1.00474	0.0151768	0.335902	55086	14538	40548	1	FALSE	FALSE
rs757209_A	426.25	Other heart block	circulatory system	0.0178166	0.755404	1.06497	0.202057	0.406051	37185	51	37134	373	FALSE	FALSE
rs117252445_A	358.1	Myasthenia gravis	neurological	0.67934	0.755405	0.923002	0.257204	0.0559742	55731	151	55580	100	FALSE	FALSE
rs2564929_T	574.3	Cholecystitis without cholelithiasis	digestive	0.631889	0.755406	0.97943	0.0667202	0.327866	57374	518	56856	15	FALSE	FALSE
rs2941257_T	378.2	Nystagmus and other irregular eye movements	sense organs	0.822241	0.755411	1.04484	0.140812	0.261639	54086	129	53957	236	FALSE	FALSE
rs2523506_T	334.2	Anterior horn cell disease	neurological	0.33232	0.755411	1.06048	0.188493	0.16163	47222	100	47122	22	FALSE	FALSE
rs72650616_A	694	Dyschromia and Vitiligo	dermatologic	0.119872	0.755413	1.01776	0.056519	0.106978	54469	1723	52746	92	FALSE	FALSE
rs11890449_T	185	Cancer of prostate	neoplasms	0.732004	0.755417	1.02726	0.0863492	0.0526233	22300	1659	20641	19	FALSE	FALSE
rs3733227_C	656.6	Perinatal disorders of digestive system	pregnancy complications	0.24976	0.755417	1.04231	0.13304	0.335605	61854	135	61719	2	FALSE	FALSE
rs11626787_G	855	Complication of nervous system device, implant, and graft	injuries & poisonings	0.424173	0.755418	0.977852	0.0718981	0.346523	54119	437	53682	144	FALSE	FALSE
rs11042984_C	809	Fracture of unspecified bones	injuries & poisonings	0.705835	0.75542	1.0087	0.0278099	0.413835	53450	2835	50615	236	FALSE	FALSE
rs56149656_G	585.32	End stage renal disease	genitourinary	0.618391	0.755422	1.01899	0.0603855	0.107246	47405	1491	45914	68	FALSE	FALSE
rs580240_T	275.51	Hypocalcemia	endocrine/metabolic	0.441949	0.755423	0.983419	0.0536769	0.48558	56206	708	55498	7	FALSE	FALSE
rs6485473_G	530.2	Esophageal bleeding (varices/hemorrhage)	digestive	0.491716	0.755426	0.98472	0.0494333	0.31623	38170	986	37184	48	FALSE	FALSE
rs2908297_T	41.8	H. pylori	infectious diseases	0.0600351	0.755427	0.944438	0.183521	0.156129	51515	119	51396	18	FALSE	FALSE
rs7632381_C	327.6	Circadian rhythm sleep disorder	neurological	0.519637	0.755436	0.939899	0.198993	0.435591	46430	52	46378	7	FALSE	FALSE
rs11989843_G	276.1	Electrolyte imbalance	endocrine/metabolic	0.5445	0.755437	0.993888	0.0196813	0.195084	51224	11052	40172	416	FALSE	FALSE
rs11075255_A	292.5	Transient alteration of awareness	mental disorders	0.906353	0.755444	1.02256	0.0716151	0.402804	49683	405	49278	262	FALSE	FALSE
rs10133035_T	592.2	Urethritis and urethral syndrome	genitourinary	0.741574	0.755452	1.06305	0.196302	0.353873	45628	56	45572	329	FALSE	FALSE
rs34506303_G	427.5	Arrhythmia (cardiac) NOS	circulatory system	0.136645	0.755455	1.00995	0.0317871	0.159172	41273	4389	36884	726	FALSE	FALSE
rs2523506_T	528.11	Stomatitis and mucositis (ulcerative)	digestive	0.410321	0.755462	1.04723	0.148182	0.161089	58716	165	58551	24	FALSE	FALSE
rs2971670_T	474.2	Chronic tonsillitis and adenoiditis	respiratory	0.557004	0.755465	1.01789	0.0569285	0.178271	43316	1155	42161	35	FALSE	FALSE
rs55754152_A	495.11	Chronic obstructive asthma with exacerbation	respiratory	0.972013	0.755465	0.867654	0.455822	0.0513173	48054	55	47999	27	FALSE	FALSE
rs6103716_C	586.12	Vesicoureteral reflux	genitourinary	0.745047	0.755466	0.970865	0.094939	0.314644	46184	265	45919	64	FALSE	FALSE
rs2908296_T	592.2	Urethritis and urethral syndrome	genitourinary	0.0893213	0.755468	0.91919	0.27056	0.153963	45904	56	45848	40	FALSE	FALSE
rs5210_A	733	Other disorders of bone and cartilage	musculoskeletal	0.0941535	0.755469	0.990364	0.0310912	0.376304	52051	2389	49662	23	FALSE	FALSE
rs7405696_C	604	Disorders of penis	genitourinary	0.490435	0.755472	0.979723	0.065778	0.410203	19906	510	19396	172	FALSE	FALSE
rs11890449_T	218.1	Uterine leiomyoma	neoplasms	0.935681	0.755473	1.03777	0.11903	0.0506249	30963	723	30240	26	FALSE	FALSE
rs10734253_G	727	Other disorders of synovium, tendon, and bursa	musculoskeletal	0.553098	0.755477	1.00771	0.0246768	0.437271	50527	3711	46816	102	FALSE	FALSE
rs10181515_T	509.1	Respiratory failure	respiratory	0.373403	0.755478	1.0079	0.0252673	0.225838	48278	5147	43131	16	FALSE	FALSE
rs2133705_C	911	Blister	injuries & poisonings	0.352576	0.755478	1.06528	0.203072	0.488658	62204	49	62155	1033	FALSE	FALSE
rs10133035_T	202.24	Large cell lymphoma	neoplasms	0.577567	0.75548	1.04928	0.154467	0.352952	59749	91	59658	419	FALSE	FALSE
rs2285676_G	371.9	Chronic inflammatory disorders of orbit	sense organs	0.173374	0.755482	1.10587	0.323139	0.377004	54140	20	54120	19	FALSE	FALSE
rs11708903_G	215	Other benign neoplasm of connective and other soft tissue	neoplasms	0.230604	0.755485	1.03133	0.0990712	0.455256	61450	206	61244	83	FALSE	FALSE
rs2074090_G	338	Pain	neurological	0.0495179	0.755486	0.995107	0.0157509	0.352893	57064	11294	45770	305	FALSE	FALSE
rs6026592_A	227.3	Benign neoplasm of pituitary gland and craniopharyngeal duct (pouch)	neoplasms	0.160036	0.755487	1.02958	0.0935986	0.379781	61288	243	61045	160	FALSE	FALSE
rs6899343_T	327.1	Hypersomnia	neurological	0.75916	0.755491	1.0249	0.0789776	0.24675	46464	433	46031	373	FALSE	FALSE
rs1848068_T	367.1	Myopia	sense organs	0.0381506	0.755493	1.0117	0.0373575	0.334911	59168	1663	57505	37	FALSE	FALSE
rs6438788_G	513.31	Apnea	respiratory	0.394855	0.755503	1.03306	0.104449	0.46376	58278	188	58090	73	FALSE	FALSE
rs13282002_C	255.22	Mineralocorticoid deficiency	endocrine/metabolic	0.393379	0.755511	1.08934	0.274815	0.158554	53269	47	53222	357	FALSE	FALSE
rs10464106_C	187.1	Malignant neoplasm of unspecified male genital organ	neoplasms	0.164407	0.755511	1.12458	0.37705	0.110192	25510	33	25477	3	FALSE	FALSE
rs3775094_A	613.9	Breast disorder NOS	genitourinary	0.998534	0.755512	1.05154	0.161396	0.462988	59184	76	59108	338	FALSE	FALSE
rs6026591_A	716.9	Arthropathy NOS	musculoskeletal	0.434587	0.755515	1.01123	0.035851	0.380426	53511	1758	51753	134	FALSE	FALSE
rs11890449_T	362.6	Peripheral retinal degenerations	sense organs	0.839314	0.755517	1.09668	0.296391	0.0514498	56560	106	56454	45	FALSE	FALSE
rs2924447_A	709.7	Unspecified diffuse connective tissue disease	dermatologic	0.17628	0.755521	0.956491	0.142866	0.141954	51619	208	51411	500	FALSE	FALSE
rs11890449_T	260.1	Cachexia	endocrine/metabolic	0.985241	0.755523	1.06575	0.204527	0.0512311	43538	218	43320	35	FALSE	FALSE
rs16860758_G	250.25	Diabetes type 2 with peripheral circulatory disorders	endocrine/metabolic	0.325576	0.755524	1.02408	0.0764062	0.18428	44104	597	43507	489	FALSE	FALSE
rs4513637_G	415.21	Primary pulmonary hypertension	circulatory system	0.338563	0.755535	0.971069	0.0942915	0.176652	51157	396	50761	496	FALSE	FALSE
rs11708903_G	279.11	Deficiency of humoral immunity	endocrine/metabolic	0.285593	0.755535	1.02793	0.0884728	0.454708	56290	259	56031	77	FALSE	FALSE
rs3775094_A	303	Psychogenic and somatoform disorders	mental disorders	0.97877	0.755537	0.979066	0.0679505	0.461111	36476	439	36037	201	FALSE	FALSE
rs55754152_A	531.3	Duodenal ulcer	digestive	0.937739	0.755542	1.06243	0.194516	0.0514909	59865	255	59610	35	FALSE	FALSE
rs10814915_T	245.21	Chronic lymphocytic thyroiditis	endocrine/metabolic	0.563712	0.755556	1.01683	0.0536072	0.424801	49954	725	49229	87	FALSE	FALSE
rs11263762_A	643.1	Hyperemesis gravidarum	pregnancy complications	0.855523	0.755559	0.933867	0.219779	0.408385	35136	44	35092	58	FALSE	FALSE
rs4400674_A	370.1	Corneal ulcer	sense organs	0.72966	0.755568	1.03707	0.116923	0.385591	54292	154	54138	1	FALSE	FALSE
rs3775094_A	495.2	Asthma with exacerbation	respiratory	0.998217	0.755576	1.01409	0.0449453	0.462454	48767	1006	47761	286	FALSE	FALSE
rs10464106_C	649.1	Diabetes or abnormal glucose tolerance complicating pregnancy	pregnancy complications	0.210121	0.755581	1.03205	0.101353	0.104871	33422	523	32899	0	FALSE	FALSE
rs6128461_T	634.1	Missed abortion/Hydatidiform mole	pregnancy complications	0.266496	0.755585	0.967991	0.10451	0.379232	32844	200	32644	23	FALSE	FALSE
rs10766394_G	726.3	Bursitis	musculoskeletal	0.450028	0.755593	0.982928	0.0553196	0.375917	47565	725	46840	73	FALSE	FALSE
rs62405452_A	474.2	Chronic tonsillitis and adenoiditis	respiratory	0.153071	0.755603	1.02247	0.0714068	0.106853	43340	1155	42185	9	FALSE	FALSE
rs62405453_A	474.2	Chronic tonsillitis and adenoiditis	respiratory	0.153071	0.755603	1.02247	0.0714068	0.106853	43340	1155	42185	9	FALSE	FALSE
rs62405454_C	474.2	Chronic tonsillitis and adenoiditis	respiratory	0.153071	0.755603	1.02247	0.0714068	0.106853	43340	1155	42185	9	FALSE	FALSE
rs2285676_G	381.1	Otitis media	sense organs	0.468799	0.755605	0.99005	0.0321274	0.376845	56587	2230	54357	23	FALSE	FALSE
rs34351_C	536	Disorders of function of stomach	digestive	0.629973	0.755618	1.01186	0.0378863	0.329875	55180	1631	53549	77	FALSE	FALSE
rs72650616_A	41.9	Infection with drug-resistant microorganisms	infectious diseases	0.0853932	0.75563	0.97137	0.0933346	0.10689	51960	626	51334	86	FALSE	FALSE
rs3733227_C	761	Cervicalgia	symptoms	0.231759	0.755631	1.0071	0.022725	0.336005	59380	4806	54574	2	FALSE	FALSE
rs2268569_T	580	Nephritis; nephrosis; renal sclerosis	genitourinary	0.177553	0.755636	0.976166	0.0775122	0.0810088	47143	1173	45970	9	FALSE	FALSE
rs3733227_C	41.1	Staphylococcus infections	infectious diseases	0.298652	0.755638	1.00986	0.0315117	0.334979	53781	2370	51411	2	FALSE	FALSE
rs72727388_C	367	Disorders of refraction and accommodation; blindness and low vision	sense organs	0.521699	0.755646	1.00931	0.0297813	0.273166	59883	3006	56877	731	FALSE	FALSE
rs3802113_G	41	Bacterial infection NOS	infectious diseases	0.587635	0.755647	0.991806	0.0264377	0.165083	57244	5877	51367	56	FALSE	FALSE
rs6031558_C	519.1	Tracheostomy complications	respiratory	0.957326	0.755649	0.961667	0.125601	0.328472	56332	145	56187	25	FALSE	FALSE
rs34506303_G	246.7	Abnormal results of function study of thyroid	endocrine/metabolic	0.801439	0.755653	1.03271	0.103418	0.157666	48847	349	48498	868	FALSE	FALSE
rs2133705_C	259.4	Precocious sexual development and puberty NEC	endocrine/metabolic	0.281602	0.755654	0.959627	0.132428	0.489156	52842	118	52724	879	FALSE	FALSE
rs112412537_A	411.41	Aneurysm and dissection of heart	circulatory system	0.733699	0.755655	1.11171	0.340309	0.0390846	45862	104	45758	613	FALSE	FALSE
rs12493_T	333.2	Myoclonus	neurological	0.703443	0.755656	0.959877	0.131593	0.186097	47279	198	47081	63	FALSE	FALSE
rs5210_A	603.2	Spermatocele	genitourinary	0.185535	0.755657	1.06321	0.196961	0.371652	19603	56	19547	10	FALSE	FALSE
rs5210_A	495.11	Chronic obstructive asthma with exacerbation	respiratory	0.0183497	0.755659	0.940045	0.198684	0.377148	48058	55	48003	22	FALSE	FALSE
rs4701619_C	362.3	Other nondiabetic retinopathy	sense organs	0.961709	0.755663	1.03111	0.0984425	0.186038	56768	342	56426	70	FALSE	FALSE
rs142848532_T	938.2	Chronic dermatitis due to solar radiation	dermatologic	0.17548	0.755668	0.969817	0.098491	0.0473139	49235	1234	48001	804	FALSE	FALSE
rs10766394_G	851	Complications of transplants and reattached limbs	injuries & poisonings	0.707652	0.755669	1.01835	0.0584415	0.37597	54370	627	53743	82	FALSE	FALSE
rs1364809_C	735.3	Hallux valgus (Bunion)	musculoskeletal	0.0223136	0.75567	1.06446	0.200762	0.0252001	54861	517	54344	9	FALSE	FALSE
rs6899343_T	450	Noninfectious disorders of lymphatic channels	circulatory system	0.88472	0.755678	1.01634	0.0520896	0.247437	62232	1010	61222	494	FALSE	FALSE
rs6889788_A	285.1	Acute posthemorrhagic anemia	hematopoietic	0.866419	0.755679	1.00895	0.028648	0.187328	44633	4698	39935	58	FALSE	FALSE
rs2380950_G	771.1	Swelling of limb	symptoms	0.23927	0.755679	1.01675	0.0533884	0.095343	56517	2119	54398	26	FALSE	FALSE
rs55754152_A	772	Symptoms of the muscles	symptoms	0.977103	0.75568	1.04995	0.156642	0.0511903	53936	398	53538	35	FALSE	FALSE
rs10814915_T	772.1	Muscular wasting and disuse atrophy	symptoms	0.867185	0.755682	1.04706	0.147789	0.425584	53577	93	53484	95	FALSE	FALSE
rs3802113_G	377.3	Optic neuritis/neuropathy	sense organs	0.368953	0.755691	0.962777	0.121917	0.165769	54386	253	54133	49	FALSE	FALSE
rs79896666_C	965	Poisoning by analgesics, antipyretics, and antirheumatics	injuries & poisonings	0.222497	0.755693	0.9682	0.103865	0.056131	47211	920	46291	116	FALSE	FALSE
rs78551082_T	965	Poisoning by analgesics, antipyretics, and antirheumatics	injuries & poisonings	0.222497	0.755693	0.9682	0.103865	0.056131	47211	920	46291	116	FALSE	FALSE
rs74628648_T	965	Poisoning by analgesics, antipyretics, and antirheumatics	injuries & poisonings	0.222497	0.755693	0.9682	0.103865	0.056131	47211	920	46291	116	FALSE	FALSE
rs9901746_A	132.1	Pediculosis and phthirus infestation	infectious diseases	0.374298	0.755694	0.930905	0.230115	0.407191	59644	42	59602	627	FALSE	FALSE
rs6688365_C	842	Other sprains and strains	injuries & poisonings	0.133568	0.755698	0.965196	0.113855	0.438457	54864	158	54706	308	FALSE	FALSE
rs10842991_T	755.6	Other congenital anomalies of lower limb, including pelvic girdle	congenital anomalies	0.398057	0.7557	1.03821	0.120514	0.191878	60653	225	60428	545	FALSE	FALSE
rs11002898_A	577.1	Acute pancreatitis	digestive	0.638009	0.755702	0.978633	0.0694182	0.25167	61235	566	60669	152	FALSE	FALSE
rs11042985_G	798	Malaise and fatigue	symptoms	0.824683	0.755706	0.995737	0.0137301	0.413304	53301	17084	36217	217	FALSE	FALSE
rs2971670_T	601.4	Balanoposthitis	genitourinary	0.176977	0.755709	0.912168	0.295483	0.180129	20688	42	20646	12	FALSE	FALSE
rs2268570_G	613.9	Breast disorder NOS	genitourinary	0.969638	0.75571	1.05207	0.163146	0.41983	59224	76	59148	296	FALSE	FALSE
rs4775238_A	618.6	Vaginal enterocele, congenital or acquired	genitourinary	0.383618	0.755712	0.966454	0.109673	0.414655	34003	175	33828	150	FALSE	FALSE
rs62405452_A	337	Disorders of the autonomic nervous system	neurological	0.0519103	0.755719	0.966666	0.108973	0.107038	47600	463	47137	9	FALSE	FALSE
rs62405453_A	337	Disorders of the autonomic nervous system	neurological	0.0519103	0.755719	0.966666	0.108973	0.107038	47600	463	47137	9	FALSE	FALSE
rs62405454_C	337	Disorders of the autonomic nervous system	neurological	0.0519103	0.755719	0.966666	0.108973	0.107038	47600	463	47137	9	FALSE	FALSE
rs6136447_G	214.1	Lipoma of skin and subcutaneous tissue	neoplasms	0.496068	0.755721	0.965373	0.113275	0.138932	61487	339	61148	187	FALSE	FALSE
rs2268570_G	474.2	Chronic tonsillitis and adenoiditis	respiratory	0.860545	0.755721	1.01392	0.0444501	0.420756	43145	1151	41994	215	FALSE	FALSE
rs10993460_C	145.1	Cancer of lip	neoplasms	0.715086	0.755722	1.15591	0.46571	0.0878631	61243	24	61219	47	FALSE	FALSE
rs2239525_G	272.12	Hyperglyceridemia	endocrine/metabolic	0.946871	0.755722	0.979431	0.0668049	0.261682	40060	599	39461	0	FALSE	FALSE
rs2239526_G	272.12	Hyperglyceridemia	endocrine/metabolic	0.946871	0.755722	0.979431	0.0668049	0.261682	40060	599	39461	0	FALSE	FALSE
rs11075255_A	604.3	Peyronie's disease	genitourinary	0.752056	0.755727	1.04196	0.132125	0.404111	19559	119	19440	121	FALSE	FALSE
rs925095_T	726.3	Bursitis	musculoskeletal	0.973912	0.75573	0.982966	0.0552265	0.381108	47497	722	46775	141	FALSE	FALSE
rs6790843_A	277.51	Lipoprotein disorders	endocrine/metabolic	0.290749	0.755733	1.04177	0.131552	0.373563	59239	123	59116	60	FALSE	FALSE
rs144155527_T	286.2	Encounter for long-term (current) use of anticoagulants	hematopoietic	0.216016	0.755736	1.02579	0.081841	0.0179336	52527	4945	47582	135	FALSE	FALSE
rs11989843_G	724.1	Disorders of sacrum	musculoskeletal	0.700197	0.755739	1.03169	0.100305	0.195566	49229	313	48916	391	FALSE	FALSE
rs28578604_T	655	Known or suspected fetal abnormality affecting management of mother	pregnancy complications	0.96792	0.755744	1.01303	0.0416244	0.22076	34644	1902	32742	38	FALSE	FALSE
rs62405452_A	593.2	Microscopic hematuria	genitourinary	0.0497436	0.755753	0.964732	0.115428	0.106877	46287	409	45878	10	FALSE	FALSE
rs62405453_A	593.2	Microscopic hematuria	genitourinary	0.0497436	0.755753	0.964732	0.115428	0.106877	46287	409	45878	10	FALSE	FALSE
rs62405454_C	593.2	Microscopic hematuria	genitourinary	0.0497436	0.755753	0.964732	0.115428	0.106877	46287	409	45878	10	FALSE	FALSE
rs11075255_A	715	Other inflammatory spondylopathies	musculoskeletal	0.951836	0.755756	1.01616	0.0515248	0.40233	53783	793	52990	280	FALSE	FALSE
rs10771372_T	433.2	Occlusion of cerebral arteries	circulatory system	0.0400016	0.755758	0.987722	0.0397171	0.191731	54248	2213	52035	441	FALSE	FALSE
rs11626787_G	963.1	Antineoplastic and immunosuppressive drugs causing adverse effects	injuries & poisonings	0.674922	0.755761	1.01418	0.0452591	0.34744	47388	1102	46286	125	FALSE	FALSE
rs1848068_T	695.2	Bullous dermatoses	dermatologic	0.0841601	0.755768	0.946914	0.175369	0.334976	52871	75	52796	36	FALSE	FALSE
rs13136239_A	714	Rheumatoid arthritis and other inflammatory polyarthropathies	musculoskeletal	0.459829	0.755768	1.00979	0.0313322	0.331024	55129	2429	52700	606	FALSE	FALSE
rs1905505_A	411.9	Other acute and subacute forms of ischemic heart disease	circulatory system	0.939634	0.755768	0.958795	0.135282	0.289732	46222	138	46084	264	FALSE	FALSE
rs8070737_T	452.1	Iatrogenic pulmonary embolism and infarction	circulatory system	0.30211	0.755769	0.926261	0.246266	0.180682	44819	59	44760	17	FALSE	FALSE
rs2403205_T	653	Problems associated with amniotic cavity and membranes	pregnancy complications	0.724404	0.755774	0.980164	0.0644156	0.368911	34366	543	33823	99	FALSE	FALSE
rs142848532_T	443.7	Peripheral angiopathy in diseases classified elsewhere	circulatory system	0.329924	0.755778	1.06265	0.195371	0.0476341	50531	270	50261	839	FALSE	FALSE
rs62432360_C	529	Diseases and other conditions of the tongue	digestive	0.284409	0.755779	0.959564	0.132709	0.177788	57996	199	57797	807	FALSE	FALSE
rs11075256_G	340.1	Migrain with aura	neurological	0.0675187	0.75578	1.01793	0.0571301	0.294436	55136	750	54386	86	FALSE	FALSE
rs6889788_A	626.12	Excessive or frequent menstruation	genitourinary	0.91914	0.755787	1.01878	0.0598076	0.186213	24821	979	23842	27	FALSE	FALSE
rs6483215_A	614.1	Pelvic peritoneal adhesions, female (postoperative) (postinfection)	genitourinary	0.625247	0.755787	0.952475	0.156556	0.235908	31171	117	31054	45	FALSE	FALSE
rs10766395_C	526.9	Jaw disease NOS	digestive	0.297871	0.755791	0.951604	0.159499	0.380377	57230	85	57145	501	FALSE	FALSE
rs10842991_T	599.1	Urinary obstruction	genitourinary	0.0693471	0.755795	0.966595	0.109243	0.191359	44845	280	44565	399	FALSE	FALSE
rs6688365_C	81.1	Graft-versus-host disease	infectious diseases	0.0940827	0.755795	1.05394	0.168906	0.437478	58635	71	58564	327	FALSE	FALSE
rs2894536_C	938.2	Chronic dermatitis due to solar radiation	dermatologic	0.610005	0.755796	1.01754	0.0559234	0.158959	49692	1249	48443	337	FALSE	FALSE
rs12453443_G	275.11	Hereditary hemochromatosis	hematopoietic	0.0750863	0.755805	0.94987	0.165373	0.403406	54962	77	54885	651	FALSE	FALSE
rs11650000_A	300.3	Obsessive-compulsive disorders	mental disorders	0.765311	0.755806	1.02092	0.0665655	0.452875	36562	462	36100	125	FALSE	FALSE
rs72979712_T	217.1	Nevus, non-neoplastic	neoplasms	0.542609	0.755808	1.05663	0.177123	0.0522407	55809	309	55500	59	FALSE	FALSE
rs1250109_C	580.11	Proliferative glomerulonephritis	genitourinary	0.0888517	0.75581	1.05687	0.17787	0.173233	46071	107	45964	15	FALSE	FALSE
rs10116772_A	473	Diseases of the larynx and vocal cords	respiratory	0.447335	0.755823	0.990116	0.0319432	0.408238	44305	2142	42163	34	FALSE	FALSE
rs6128461_T	255.2	Adrenal hypofunction	endocrine/metabolic	0.546269	0.755827	1.01532	0.0489016	0.379781	54413	903	53510	54	FALSE	FALSE
rs2924447_A	226	Benign neoplasm of thyroid glands	neoplasms	0.387653	0.755829	0.946284	0.177554	0.141422	60758	134	60624	600	FALSE	FALSE
rs34351_C	516	Abnormal sputum	respiratory	0.54034	0.755834	1.01676	0.0534525	0.330462	62340	806	61534	91	FALSE	FALSE
rs72650616_A	430.1	Subarachnoid hemorrhage	circulatory system	0.425715	0.755839	1.03889	0.122688	0.107261	52703	338	52365	82	FALSE	FALSE
rs925095_T	306.9	Tension headache	mental disorders	0.97487	0.755841	0.960885	0.128319	0.381103	36233	131	36102	118	FALSE	FALSE
rs6885132_G	225.1	Benign neoplasm of brain, cranial nerves, meninges	neoplasms	0.204127	0.755842	0.967614	0.105879	0.10084	61285	508	60777	98	FALSE	FALSE
rs6867984_A	41	Bacterial infection NOS	infectious diseases	0.16457	0.755842	0.990186	0.0317175	0.106785	57288	5886	51402	12	FALSE	FALSE
rs4237150_C	255.2	Adrenal hypofunction	endocrine/metabolic	0.304848	0.755843	0.985062	0.0484019	0.410486	54338	900	53438	134	FALSE	FALSE
rs10464106_C	430.1	Subarachnoid hemorrhage	circulatory system	0.431122	0.755852	1.03888	0.122672	0.107291	52777	338	52439	3	FALSE	FALSE
rs11002898_A	797.1	Cardiogenic shock	symptoms	0.50533	0.755855	0.977759	0.0723389	0.251362	60755	521	60234	151	FALSE	FALSE
rs76369685_A	301	Personality disorders	mental disorders	0.0267342	0.755855	1.04949	0.155366	0.0590283	36347	370	35977	249	FALSE	FALSE
rs10039427_A	443.1	Raynaud's syndrome	circulatory system	0.865463	0.755859	1.02518	0.0799947	0.186211	51404	521	50883	200	FALSE	FALSE
rs11564710_A	8.52	Intestinal infection due to C. difficile	infectious diseases	0.587806	0.755863	1.0176	0.0561201	0.416062	60801	664	60137	128	FALSE	FALSE
rs2133705_C	264.2	Failure to thrive (childhood)	endocrine/metabolic	0.307037	0.755865	1.01735	0.0553095	0.487472	43541	888	42653	749	FALSE	FALSE
rs777355_A	523.3	Periodontitis (acute or chronic)	digestive	0.180066	0.755865	0.972157	0.0908213	0.481069	57576	246	57330	305	FALSE	FALSE
rs2239525_G	531.4	Peptic ulcer, site unspecified	digestive	0.989663	0.755867	1.0234	0.0744061	0.260627	60107	464	59643	0	FALSE	FALSE
rs2239526_G	531.4	Peptic ulcer, site unspecified	digestive	0.989663	0.755867	1.0234	0.0744061	0.260627	60107	464	59643	0	FALSE	FALSE
rs142848532_T	535.9	Gastritis and duodenitis, NOS	digestive	0.595849	0.755868	1.05336	0.167187	0.047572	53151	385	52766	892	FALSE	FALSE
rs9901746_A	550.1	Inguinal hernia	digestive	0.121078	0.755873	1.01423	0.0454431	0.406331	54810	1061	53749	581	FALSE	FALSE
rs10116772_A	653	Problems associated with amniotic cavity and membranes	pregnancy complications	0.832995	0.755874	1.01971	0.0627869	0.408422	34435	546	33889	32	FALSE	FALSE
rs6103716_C	601.3	Orchitis and epididymitis	genitourinary	0.925262	0.755878	1.03632	0.114738	0.317352	20805	174	20631	27	FALSE	FALSE
rs10116772_A	70.9	Hepatitis NOS	infectious diseases	0.26757	0.755878	0.978562	0.0697046	0.410342	49979	431	49548	45	FALSE	FALSE
rs62432360_C	78	Viral warts & HPV	infectious diseases	0.773703	0.755893	1.01565	0.0499479	0.178095	50327	1389	48938	696	FALSE	FALSE
rs1411435_G	430.1	Subarachnoid hemorrhage	circulatory system	0.586917	0.755893	0.959322	0.133583	0.0959773	52726	338	52388	58	FALSE	FALSE
rs4984980_A	610.4	Benign neoplasm of breast	genitourinary	0.608664	0.755896	0.962443	0.123138	0.189143	28119	221	27898	320	FALSE	FALSE
rs28582094_G	280.1	Iron deficiency anemias, unspecified or not due to blood loss	hematopoietic	0.255116	0.755901	1.00923	0.0295503	0.265598	43163	3203	39960	35	FALSE	FALSE
rs10771372_T	842	Other sprains and strains	injuries & poisonings	0.727037	0.755905	1.04503	0.141679	0.191575	54720	158	54562	455	FALSE	FALSE
rs11042984_C	264.1	Short stature	endocrine/metabolic	0.850458	0.755908	1.02003	0.0637826	0.414037	43763	592	43171	199	FALSE	FALSE
rs8074454_C	377.1	Optic atrophy	sense organs	0.709815	0.755918	1.0363	0.114722	0.330478	54338	172	54166	17	FALSE	FALSE
rs3087948_T	656.3	Endocrine and metabolic disturbances of fetus and newborn	pregnancy complications	0.878688	0.75593	0.957809	0.138685	0.188094	61868	223	61645	77	FALSE	FALSE
rs3733227_C	375.2	Epiphora	sense organs	0.224539	0.755934	1.04501	0.141641	0.334629	54290	111	54179	2	FALSE	FALSE
rs76369685_A	535.6	Duodenitis	digestive	0.133364	0.755938	1.06536	0.203692	0.0591535	53488	209	53279	355	FALSE	FALSE
rs9901746_A	224	Benign neoplasm of eye	neoplasms	0.320269	0.75594	1.03103	0.0983059	0.4072	60469	215	60254	645	FALSE	FALSE
rs10993460_C	473	Diseases of the larynx and vocal cords	respiratory	0.772094	0.755951	0.982933	0.0553868	0.0889431	44298	2142	42156	38	FALSE	FALSE
rs4812816_A	414.2	ASCVD	circulatory system	0.579032	0.755952	0.968451	0.103145	0.217691	46605	299	46306	41	FALSE	FALSE
rs10039427_A	411.9	Other acute and subacute forms of ischemic heart disease	circulatory system	0.953631	0.755956	1.04928	0.154784	0.185581	46306	139	46167	184	FALSE	FALSE
rs4237150_C	454	Varicose veins	circulatory system	0.477991	0.755961	1.01514	0.0483474	0.412389	45582	908	44674	112	FALSE	FALSE
rs3213571_C	427.61	Supraventricular premature beats	circulatory system	0.650383	0.755965	1.0545	0.170763	0.0845379	37634	222	37412	80	FALSE	FALSE
rs144155527_T	420.22	Chronic pericarditis	circulatory system	0.197069	0.755966	0.879856	0.411855	0.0177745	56851	196	56655	149	FALSE	FALSE
rs4433533_G	200.1	Polycythemia vera	neoplasms	0.325603	0.755966	1.03703	0.117011	0.215543	51999	212	51787	14	FALSE	FALSE
rs2894536_C	379.3	Aphakia and other disorders of lens	sense organs	0.520774	0.755971	1.06454	0.201232	0.158491	53899	88	53811	388	FALSE	FALSE
rs2074090_G	736.3	Acquired deformities of hip	musculoskeletal	0.375179	0.755973	1.07465	0.231666	0.352542	54117	40	54077	294	FALSE	FALSE
rs1510148_T	747.12	Valvular heart disease/ heart chambers	congenital anomalies	0.854608	0.755978	1.01808	0.0576728	0.261138	58831	809	58022	261	FALSE	FALSE
rs11002898_A	293	Symptoms involving head and neck	mental disorders	0.590429	0.755978	1.03753	0.11856	0.251116	58700	187	58513	143	FALSE	FALSE
rs12746673_C	704.8	Other specified diseases of hair and hair follicles	dermatologic	0.230352	0.755982	0.972965	0.0881921	0.209233	57503	398	57105	940	FALSE	FALSE
rs76177300_A	509	Respiratory failure, insufficiency, arrest	respiratory	0.837874	0.755986	0.986525	0.043656	0.0455338	49886	7309	42577	712	FALSE	FALSE
rs1411435_G	198.4	Secondary malignant neoplasm of liver	neoplasms	0.0265892	0.755989	0.982076	0.0582014	0.0956323	46867	1845	45022	48	FALSE	FALSE
rs11650000_A	842	Other sprains and strains	injuries & poisonings	0.419524	0.755998	0.965068	0.114426	0.454189	54976	155	54821	186	FALSE	FALSE
rs4812816_A	498	Acute bronchospasm	respiratory	0.223368	0.756004	1.06538	0.2038	0.218277	48056	69	47987	41	FALSE	FALSE
rs6790843_A	276.6	Fluid overload	endocrine/metabolic	0.187351	0.756007	0.990961	0.0292214	0.374411	43268	2810	40458	44	FALSE	FALSE
rs2908297_T	301.2	Antisocial/borderline personality disorder	mental disorders	0.00630762	0.756007	1.04162	0.131216	0.157581	36413	214	36199	17	FALSE	FALSE
rs72979712_T	276.6	Fluid overload	endocrine/metabolic	0.849344	0.75601	1.01969	0.0627573	0.0526784	43272	2812	40460	42	FALSE	FALSE
rs2268570_G	315.2	Speech and language disorder	mental disorders	0.984251	0.756014	0.980945	0.0619159	0.419998	58311	607	57704	294	FALSE	FALSE
rs7405696_C	612.1	Galactorrhea	genitourinary	0.447489	0.756014	0.945731	0.179573	0.408887	55173	65	55108	487	FALSE	FALSE
rs234866_A	818	Intracranial hemorrhage (injury)	injuries & poisonings	0.385091	0.756018	0.975453	0.0799886	0.306937	61081	376	60705	153	FALSE	FALSE
rs1250109_C	457	Encounter for long-term (current) use of anticoagulants, antithrombotics, aspirin	circulatory system	0.312878	0.756021	0.989186	0.0349928	0.173266	48111	3349	44762	16	FALSE	FALSE
rs72727388_C	342	Hemiplegia	neurological	0.484876	0.756026	0.979701	0.0660051	0.272599	47181	595	46586	599	FALSE	FALSE
rs6885132_G	305.21	Anorexia nervosa	mental disorders	0.112547	0.756027	1.06733	0.209709	0.101334	36271	122	36149	67	FALSE	FALSE
rs2564929_T	433.6	Acute, but ill-defined cerebrovascular disease	circulatory system	0.387716	0.756028	0.980503	0.0633705	0.32801	53009	579	52430	13	FALSE	FALSE
rs4984980_A	389.5	Disorders of acoustic nerve	sense organs	0.756268	0.756032	0.912268	0.295536	0.188848	54213	39	54174	601	FALSE	FALSE
rs10860209_A	270.32	Paraproteinemia	endocrine/metabolic	0.182472	0.756034	1.031	0.0982607	0.151902	59104	403	58701	349	FALSE	FALSE
rs1125253_T	159.2	Malignant neoplasm of small intestine, including duodenum	neoplasms	0.115057	0.756034	1.03098	0.0981857	0.27493	54894	259	54635	382	FALSE	FALSE
rs1125251_T	159.2	Malignant neoplasm of small intestine, including duodenum	neoplasms	0.115057	0.756034	1.03098	0.0981857	0.27493	54894	259	54635	382	FALSE	FALSE
rs10771372_T	117	Mycoses	infectious diseases	0.226991	0.756038	0.97826	0.0707439	0.192179	53817	660	53157	441	FALSE	FALSE
rs2924447_A	53.1	Herpes zoster with nervous system complications	infectious diseases	0.83426	0.756041	0.95149	0.160053	0.141595	49299	166	49133	483	FALSE	FALSE
rs11564710_A	38.3	Bacteremia	infectious diseases	0.684574	0.756046	0.990389	0.0310842	0.415694	53561	2257	51304	119	FALSE	FALSE
rs1411435_G	560.4	Other intestinal obstruction	digestive	0.224001	0.756046	1.02043	0.0650858	0.095246	42112	1401	40711	45	FALSE	FALSE
rs12453443_G	297	Suicidal ideation or attempt	mental disorders	0.144956	0.756055	0.984537	0.0501624	0.404386	36663	860	35803	453	FALSE	FALSE
rs76369685_A	380.4	Impacted cerumen	sense organs	0.284008	0.756057	0.976303	0.0771971	0.0588861	59717	1589	58128	396	FALSE	FALSE
rs34351_C	395	Heart valve disorders	circulatory system	0.396545	0.756063	1.00673	0.0215923	0.330799	56158	5787	50371	83	FALSE	FALSE
rs7405696_C	225	Benign neoplasm of brain and other parts of nervous system	neoplasms	0.325319	0.756066	1.0191	0.0609152	0.408231	60941	563	60378	515	FALSE	FALSE
rs2403205_T	264.1	Short stature	endocrine/metabolic	0.594912	0.756069	0.980055	0.0648544	0.371353	43833	595	43238	121	FALSE	FALSE
rs10814915_T	931	Contact dermatitis and other eczema due to plants [except food]	dermatologic	0.955269	0.756071	0.961149	0.127561	0.426015	48794	126	48668	90	FALSE	FALSE
rs117252445_A	411.3	Angina pectoris	circulatory system	0.745397	0.756074	0.979056	0.0681395	0.055352	48589	2329	46260	92	FALSE	FALSE
rs925095_T	332	Parkinson's disease	neurological	0.956573	0.756087	1.01899	0.0605549	0.380881	47612	597	47015	136	FALSE	FALSE
rs4984980_A	289.3	Personal history of diseases of blood and blood-forming organs	hematopoietic	0.0181745	0.756093	0.958704	0.135772	0.188478	45329	185	45144	509	FALSE	FALSE
rs12302189_A	531.3	Duodenal ulcer	digestive	0.914658	0.756093	0.939294	0.201623	0.0553242	59793	254	59539	113	FALSE	FALSE
rs10814915_T	216.1	Screening for malignant neoplasms of the skin	neoplasms	0.966845	0.756094	0.954917	0.148513	0.425479	55555	93	55462	103	FALSE	FALSE
rs35533056_A	513	Respiratory abnormalities	respiratory	0.906203	0.756096	1.01051	0.0336673	0.38495	59796	1929	57867	315	FALSE	FALSE
rs2380950_G	512.9	Other dyspnea	respiratory	0.566015	0.756102	1.00916	0.029367	0.0951963	40448	9361	31087	20	FALSE	FALSE
rs13282002_C	259.2	Carcinoid syndrome	endocrine/metabolic	0.372353	0.756109	1.06783	0.211298	0.158559	53302	80	53222	358	FALSE	FALSE
rs234866_A	317.11	Alcoholic liver damage	mental disorders	0.446717	0.75611	0.979652	0.0661875	0.308389	47839	549	47290	112	FALSE	FALSE
rs72648855_T	871.4	Open wound of toe(s)	injuries & poisonings	0.152013	0.756111	1.11678	0.355623	0.107347	55684	38	55646	25	FALSE	FALSE
rs72650615_C	871.4	Open wound of toe(s)	injuries & poisonings	0.152013	0.756111	1.11678	0.355623	0.107347	55684	38	55646	25	FALSE	FALSE
rs1364809_C	253	Disorders of the pituitary gland and its hypothalamic control	endocrine/metabolic	0.532707	0.756115	1.04945	0.155399	0.0250575	54375	823	53552	9	FALSE	FALSE
rs2268569_T	259.4	Precocious sexual development and puberty NEC	endocrine/metabolic	0.784075	0.756116	1.07591	0.235586	0.0811705	53671	118	53553	8	FALSE	FALSE
rs6483215_A	735.1	Flat foot	musculoskeletal	0.271296	0.756116	1.03301	0.104572	0.235947	54542	251	54291	70	FALSE	FALSE
rs2523504_T	747.12	Valvular heart disease/ heart chambers	congenital anomalies	0.991118	0.756121	1.01787	0.0570249	0.260317	59080	813	58267	1	FALSE	FALSE
rs6031558_C	427.42	Cardiac arrest	circulatory system	0.975483	0.756122	0.979397	0.0670308	0.326055	37989	515	37474	16	FALSE	FALSE
rs78028320_A	907	Injuries to the nervous system	injuries & poisonings	0.474237	0.756122	0.967907	0.105027	0.188243	62515	305	62210	336	FALSE	FALSE
rs8003022_G	519.1	Tracheostomy complications	respiratory	0.842908	0.756123	1.03801	0.120107	0.392588	56311	145	56166	45	FALSE	FALSE
rs6688365_C	255.3	Adrenogenital disorders	endocrine/metabolic	0.0730948	0.756125	1.06957	0.216549	0.4378	53320	43	53277	299	FALSE	FALSE
rs8003022_G	499	Cystic fibrosis	respiratory	0.972553	0.756129	1.03009	0.0954622	0.392328	63271	233	63038	53	FALSE	FALSE
rs12746673_C	292.4	Altered mental status	mental disorders	0.252561	0.756133	1.009	0.0288474	0.208686	52785	4016	48769	847	FALSE	FALSE
rs11650000_A	433.12	Cerebral atherosclerosis	circulatory system	0.418809	0.756136	1.02758	0.0875945	0.452694	52541	270	52271	178	FALSE	FALSE
rs28578604_T	427.2	Atrial fibrillation and flutter	circulatory system	0.125942	0.756137	1.00802	0.0257196	0.219823	44106	6663	37443	55	FALSE	FALSE
rs6688365_C	425.11	Hypertrophic obstructive cardiomyopathy	circulatory system	0.673912	0.756142	0.968981	0.101467	0.437397	56699	199	56500	313	FALSE	FALSE
rs2564929_T	285.22	Anemia in neoplastic disease	hematopoietic	0.34581	0.756143	1.01055	0.0337848	0.327528	42114	2136	39978	12	FALSE	FALSE
rs10039427_A	428.1	Congestive heart failure (CHF) NOS	circulatory system	0.887291	0.756148	0.991573	0.0272499	0.18571	54806	5371	49435	221	FALSE	FALSE
rs6026591_A	283	Acquired hemolytic anemias	hematopoietic	0.868407	0.756157	0.967162	0.107523	0.379313	40083	187	39896	102	FALSE	FALSE
rs4887810_A	180	Cervical cancer and dysplasia	neoplasms	0.969609	0.756158	0.983423	0.0538292	0.325699	28095	810	27285	145	FALSE	FALSE
rs76177300_A	251	Other disorders of pancreatic internal secretion	endocrine/metabolic	0.935382	0.756172	0.940805	0.196513	0.0455897	53148	309	52839	764	FALSE	FALSE
rs4701619_C	721	Spondylosis and allied disorders	musculoskeletal	0.887238	0.756177	1.00951	0.0304919	0.18539	53312	4094	49218	69	FALSE	FALSE
rs1016565_A	296.22	Major depressive disorder	mental disorders	0.428152	0.756185	1.00658	0.0211367	0.308504	42429	6297	36132	92	FALSE	FALSE
rs6885132_G	425.2	Secondary/extrinsic cardiomyopathies	circulatory system	0.159537	0.756186	0.975662	0.0793535	0.100897	57623	919	56704	95	FALSE	FALSE
rs11890449_T	480	Pneumonia	respiratory	0.948096	0.75619	0.98722	0.0414271	0.0517296	54118	6896	47222	48	FALSE	FALSE
rs1364809_C	366.1	Nonsenile Cataract	sense organs	0.28602	0.756193	1.25109	0.721498	0.0251018	55733	33	55700	8	FALSE	FALSE
rs72979712_T	627.4	Premenopausal menorrhagia	genitourinary	0.354829	0.756218	1.11323	0.345506	0.0538597	23914	71	23843	26	FALSE	FALSE
rs72979712_T	748	Anomalies of respiratory system, congenital	congenital anomalies	0.491789	0.756223	1.05908	0.184906	0.0520741	62267	290	61977	66	FALSE	FALSE
rs5210_A	749.2	Congenital anomalies of skull and face bones	congenital anomalies	0.505101	0.756225	1.03212	0.101829	0.376699	62226	212	62014	27	FALSE	FALSE
rs117252445_A	627	Menopausal and postmenopausal disorders	genitourinary	0.635297	0.756233	1.01588	0.0507479	0.0573184	28237	4414	23823	52	FALSE	FALSE
rs2908296_T	531.3	Duodenal ulcer	digestive	0.310457	0.756248	1.03854	0.121837	0.154361	59837	255	59582	63	FALSE	FALSE
rs72727388_C	726.2	Synoviopathy	musculoskeletal	0.776955	0.756251	0.961206	0.127466	0.272994	46523	160	46363	583	FALSE	FALSE
rs6867984_A	428.2	Heart failure NOS	circulatory system	0.232001	0.756254	1.01707	0.0545439	0.10748	51456	1837	49619	9	FALSE	FALSE
rs2948567_T	348.8	Encephalopathy, not elsewhere classified	neurological	0.761641	0.756255	0.988432	0.037484	0.332019	48583	1682	46901	265	FALSE	FALSE
rs4400674_A	281.13	Folate-deficiency anemia	hematopoietic	0.938359	0.756258	0.940606	0.197264	0.38581	40043	54	39989	1	FALSE	FALSE
rs1799884_T	448	Disease of capillaries	circulatory system	0.454676	0.756261	1.11016	0.336679	0.179584	51096	28	51068	2	FALSE	FALSE
rs724016_G	656.8	Perinatal jaundice	pregnancy complications	0.159079	0.756267	0.972726	0.0890902	0.435501	62009	302	61707	16	FALSE	FALSE
rs1848068_T	375.2	Epiphora	sense organs	0.226025	0.756271	1.04494	0.141643	0.334716	54261	111	54150	33	FALSE	FALSE
rs497273_C	597.2	Urinary complications NEC	genitourinary	0.0158757	0.756272	1.03625	0.114735	0.346609	56343	167	56176	263	FALSE	FALSE
rs10937714_C	343	Infantile cerebral palsy	neurological	0.0949805	0.756277	1.02609	0.0829714	0.212338	47116	450	46666	510	FALSE	FALSE
rs6026592_A	41.1	Staphylococcus infections	infectious diseases	0.247765	0.756284	0.990501	0.0307508	0.37945	53654	2365	51289	136	FALSE	FALSE
rs3802113_G	258	Iatrogenic endocrine disorders	endocrine/metabolic	0.468543	0.756289	0.918811	0.27283	0.165213	53561	52	53509	53	FALSE	FALSE
rs11042985_G	707.2	Chronic ulcer of leg or foot	dermatologic	0.776823	0.756302	0.985337	0.0475993	0.413416	60479	938	59541	239	FALSE	FALSE
rs4775238_A	428.1	Congestive heart failure (CHF) NOS	circulatory system	0.116958	0.756302	1.00665	0.0213566	0.415757	54794	5371	49423	230	FALSE	FALSE
rs1250590_A	851	Complications of transplants and reattached limbs	injuries & poisonings	0.786055	0.756303	0.98224	0.0577428	0.474801	53573	613	52960	913	FALSE	FALSE
rs4930046_A	788	Syncope and collapse	symptoms	0.622229	0.756303	0.992753	0.0234362	0.481569	59492	4009	55483	653	FALSE	FALSE
rs4930046_A	303	Psychogenic and somatoform disorders	mental disorders	0.241509	0.756303	1.02124	0.0677388	0.47923	36255	445	35810	425	FALSE	FALSE
rs1250590_A	189.12	Malignant neoplasm of renal pelvis	neoplasms	0.876069	0.756306	1.03245	0.102912	0.475741	60327	191	60136	1024	FALSE	FALSE
rs7405696_C	427.41	Ventricular fibrillation and flutter	circulatory system	0.0771965	0.756311	1.02931	0.0931048	0.406943	37418	243	37175	332	FALSE	FALSE
rs6899342_G	610.3	Fibrosclerosis of breast	genitourinary	0.709979	0.756315	1.0468	0.147379	0.247153	28274	122	28152	48	FALSE	FALSE
rs2564929_T	599.1	Urinary obstruction	genitourinary	0.497406	0.756321	0.972354	0.0903432	0.328091	45210	283	44927	16	FALSE	FALSE
rs2908289_A	252.1	Hyperparathyroidism	endocrine/metabolic	0.499764	0.756323	1.02098	0.0669091	0.179295	54310	766	53544	17	FALSE	FALSE
rs6899343_T	313.2	Tics and stuttering	mental disorders	0.788309	0.756323	1.04499	0.141819	0.24736	57673	134	57539	459	FALSE	FALSE
rs10860209_A	362.2	Degeneration of macula and posterior pole of retina	sense organs	0.304899	0.756325	0.98183	0.0590933	0.152285	57399	1224	56175	337	FALSE	FALSE
rs6889788_A	979	Adverse drug events and drug allergies	injuries & poisonings	0.896468	0.756331	0.985963	0.0455572	0.186023	48029	1686	46343	58	FALSE	FALSE
rs4400674_A	731	Osteitis deformans and osteopathies associated with other disorders classified elsewhere	musculoskeletal	0.792536	0.756333	1.02209	0.0704003	0.384569	50112	429	49683	1	FALSE	FALSE
rs12631733_T	331	Other cerebral degenerations	neurological	0.585378	0.756339	1.01914	0.0611117	0.160272	48037	1015	47022	133	FALSE	FALSE
rs2908297_T	550	Abdominal hernia	digestive	0.0838112	0.756345	1.00907	0.0291062	0.156205	59278	5002	54276	21	FALSE	FALSE
rs6867984_A	593.2	Microscopic hematuria	genitourinary	0.0534487	0.756345	0.964819	0.115427	0.106868	46286	409	45877	11	FALSE	FALSE
rs1799884_T	509.5	Respiratory arrest	respiratory	0.536662	0.756356	1.07133	0.222061	0.17965	43209	66	43143	1	FALSE	FALSE
rs144155527_T	256.4	Polycystic ovaries	endocrine/metabolic	0.419579	0.756356	0.922526	0.259903	0.0183574	30451	494	29957	76	FALSE	FALSE
rs72648855_T	189.4	Malignant neoplasm of other urinary organs	neoplasms	0.219226	0.756358	0.963711	0.119134	0.107136	61473	378	61095	26	FALSE	FALSE
rs72650615_C	189.4	Malignant neoplasm of other urinary organs	neoplasms	0.219226	0.756358	0.963711	0.119134	0.107136	61473	378	61095	26	FALSE	FALSE
rs72650616_A	337	Disorders of the autonomic nervous system	neurological	0.0581404	0.756359	0.966753	0.108979	0.107031	47533	463	47070	81	FALSE	FALSE
rs116761056_T	530.13	Barrett's esophagus	digestive	0.311152	0.756362	1.07992	0.24782	0.0189963	37560	424	37136	101	FALSE	FALSE
rs10039427_A	259.4	Precocious sexual development and puberty NEC	endocrine/metabolic	0.855903	0.756381	1.05391	0.169238	0.185258	53466	118	53348	225	FALSE	FALSE
rs6790843_A	740.11	Osteoarthrosis, localized, primary	musculoskeletal	0.379238	0.756382	0.99318	0.0220571	0.373934	53218	5637	47581	52	FALSE	FALSE
rs10860209_A	253	Disorders of the pituitary gland and its hypothalamic control	endocrine/metabolic	0.45443	0.756382	1.0216	0.0688778	0.152706	54068	818	53250	327	FALSE	FALSE
rs34506303_G	513.32	Orthopnea	respiratory	0.747677	0.756384	0.940157	0.19891	0.158704	57308	98	57210	1007	FALSE	FALSE
rs234866_A	256	Ovarian dysfunction	endocrine/metabolic	0.636464	0.756386	0.980277	0.0642112	0.308545	30566	611	29955	75	FALSE	FALSE
rs2564929_T	301	Personality disorders	mental disorders	0.566646	0.756386	1.0247	0.0786471	0.326725	36572	370	36202	14	FALSE	FALSE
rs1519480_C	389.4	Tinnitus	sense organs	0.209776	0.756387	1.01441	0.0461043	0.327278	55850	1111	54739	5	FALSE	FALSE
rs1519480_C	613.1	Inflammatory disease of breast	genitourinary	0.293098	0.756391	0.969363	0.100302	0.326765	59656	231	59425	5	FALSE	FALSE
rs7405696_C	615	Endometriosis	genitourinary	0.755642	0.756392	0.977359	0.073822	0.406782	31228	386	30842	265	FALSE	FALSE
rs7632381_C	715	Other inflammatory spondylopathies	musculoskeletal	0.500321	0.756395	1.01595	0.0510162	0.436391	54041	795	53246	10	FALSE	FALSE
rs4775238_A	202	Cancer of other lymphoid, histiocytic tissue	neoplasms	0.0810512	0.756406	1.01833	0.0585607	0.41609	60422	606	59816	258	FALSE	FALSE
rs10181515_T	473.1	Chronic laryngitis	respiratory	0.668378	0.756417	1.03929	0.124249	0.226382	42362	183	42179	14	FALSE	FALSE
rs1364809_C	687.3	Changes in skin texture	dermatologic	0.337822	0.756427	1.17258	0.51327	0.0247836	47713	68	47645	9	FALSE	FALSE
rs1016565_A	756.21	Pectus excavatum	congenital anomalies	0.823421	0.756427	0.940923	0.196321	0.310175	60885	62	60823	130	FALSE	FALSE
rs35533056_A	282.8	Other hemoglobinopathies	hematopoietic	0.673226	0.756428	1.06131	0.191854	0.38563	39840	59	39781	217	FALSE	FALSE
rs12493_T	626.12	Excessive or frequent menstruation	genitourinary	0.919389	0.756435	1.01872	0.0598078	0.186221	24820	979	23841	28	FALSE	FALSE
rs6136447_G	444.1	Arterial embolism and thrombosis of lower extremity artery	circulatory system	0.458677	0.756436	1.0473	0.148992	0.139366	51103	184	50919	162	FALSE	FALSE
rs7405696_C	426.24	Atrioventricular block, complete	circulatory system	0.0744166	0.756444	1.0163	0.0521455	0.407023	37988	813	37175	333	FALSE	FALSE
rs3213571_C	743.9	Osteopenia or other disorder of bone and cartilage	musculoskeletal	0.920344	0.756456	1.01564	0.0500259	0.0837898	54768	2973	51795	114	FALSE	FALSE
rs7163757_T	277.7	Dysmetabolic syndrome X	endocrine/metabolic	0.979219	0.75646	1.02215	0.0706463	0.422616	59547	411	59136	37	FALSE	FALSE
rs6867984_A	337	Disorders of the autonomic nervous system	neurological	0.0482643	0.756468	0.96677	0.108972	0.10703	47599	463	47136	10	FALSE	FALSE
rs7163757_T	389.5	Disorders of acoustic nerve	sense organs	0.978405	0.75647	1.07382	0.229654	0.422858	54750	39	54711	33	FALSE	FALSE
rs2948567_T	619.1	Noninflammatory disorders of ovary, fallopian tube, and broad ligament	genitourinary	0.880539	0.756471	0.969235	0.100763	0.331672	31097	227	30870	154	FALSE	FALSE
rs2924447_A	270.35	Macroglobulinemia	endocrine/metabolic	0.555279	0.756473	1.13664	0.412994	0.141489	58517	23	58494	570	FALSE	FALSE
rs925095_T	312.3	Impulse control disorder	mental disorders	0.883608	0.756473	0.95916	0.134456	0.382196	57935	118	57817	167	FALSE	FALSE
rs6790843_A	427	Cardiac dysrhythmias	circulatory system	0.328903	0.756476	0.995646	0.0140708	0.373311	55135	17685	37450	55	FALSE	FALSE
rs12453443_G	427.61	Supraventricular premature beats	circulatory system	0.247783	0.75648	0.970101	0.0978867	0.403052	37283	221	37062	451	FALSE	FALSE
rs34506303_G	145.3	Cancer of major salivary glands	neoplasms	0.513625	0.756485	0.947999	0.172208	0.158448	60392	130	60262	1058	FALSE	FALSE
rs13282002_C	260.22	Nutritional marasmus	endocrine/metabolic	0.0764428	0.756486	1.03747	0.118622	0.15886	43337	260	43077	295	FALSE	FALSE
rs1971152_C	537.1	Lesions of stomach and duodenum	digestive	0.778687	0.756488	0.95653	0.143321	0.411039	53338	102	53236	402	FALSE	FALSE
rs116761056_T	224	Benign neoplasm of eye	neoplasms	0.12048	0.756496	1.11032	0.337487	0.0191316	60920	216	60704	177	FALSE	FALSE
rs34506303_G	395.1	Nonrheumatic mitral valve disorders	circulatory system	0.802865	0.756497	0.988985	0.0357196	0.158483	52851	3247	49604	929	FALSE	FALSE
rs12453443_G	500	Lung disease due to external agents	respiratory	0.486867	0.756501	0.968508	0.103194	0.40371	42855	199	42656	514	FALSE	FALSE
rs3087948_T	509.2	Respiratory insufficiency	respiratory	0.974708	0.756516	1.014	0.0448359	0.189088	44823	1737	43086	59	FALSE	FALSE
rs11890449_T	710.12	Chronic osteomyelitis	musculoskeletal	0.971034	0.756517	0.95755	0.139899	0.0516122	52381	543	51838	44	FALSE	FALSE
rs56149656_G	70.2	Viral hepatitis B	infectious diseases	0.584211	0.756519	0.953693	0.15292	0.106678	49762	238	49524	67	FALSE	FALSE
rs55754152_A	580.2	Nephrotic syndrome without mention of glomerulonephritis	genitourinary	0.89431	0.756522	0.937228	0.20909	0.0513983	46198	247	45951	31	FALSE	FALSE
rs6136447_G	965	Poisoning by analgesics, antipyretics, and antirheumatics	injuries & poisonings	0.481601	0.756522	1.02125	0.0678226	0.139694	47189	916	46273	141	FALSE	FALSE
rs6749367_T	681.2	Cellulitis and abscess of face/neck	dermatologic	0.225979	0.756525	1.0245	0.0780742	0.252987	51805	434	51371	372	FALSE	FALSE
rs6128461_T	695.3	Rosacea	dermatologic	0.736736	0.756534	1.01611	0.0515467	0.38019	53610	824	52786	47	FALSE	FALSE
rs11075255_A	710.19	Unspecified osteomyelitis	musculoskeletal	0.960182	0.756536	0.984292	0.0510671	0.401722	52428	809	51619	274	FALSE	FALSE
rs777355_A	261.2	Vitamin B-complex deficiencies	endocrine/metabolic	0.196585	0.75654	1.01061	0.0340487	0.482559	44980	1848	43132	244	FALSE	FALSE
rs2074090_G	174.3	Neoplasm of uncertain behavior of breast	neoplasms	0.152304	0.756541	0.961064	0.128101	0.35294	55491	137	55354	309	FALSE	FALSE
rs6688365_C	411.2	Myocardial infarction	circulatory system	0.33696	0.756547	0.992142	0.0254471	0.436549	50054	3956	46098	280	FALSE	FALSE
rs4558932_C	426	Cardiac conduction disorders	circulatory system	0.0984811	0.756549	0.992029	0.0258133	0.211275	42873	5748	37125	442	FALSE	FALSE
rs4775238_A	153.2	Colon cancer	neoplasms	0.104045	0.756555	0.988422	0.0375645	0.416093	52022	1527	50495	222	FALSE	FALSE
rs12493_T	172.11	Melanomas of skin	neoplasms	0.891521	0.756556	1.0165	0.0527778	0.185083	53865	1236	52629	67	FALSE	FALSE
rs2941257_T	282.8	Other hemoglobinopathies	hematopoietic	0.904619	0.756556	0.93641	0.211936	0.260193	39880	60	39820	181	FALSE	FALSE
rs7693_T	979	Adverse drug events and drug allergies	injuries & poisonings	0.149056	0.756558	0.988704	0.0366445	0.364233	48042	1686	46356	47	FALSE	FALSE
rs11042985_G	327.41	Organic or persistent insomnia	neurological	0.560921	0.756559	0.979957	0.0653103	0.414831	46713	492	46221	174	FALSE	FALSE
rs10039427_A	252.2	Hypoparathyroidism	endocrine/metabolic	0.894522	0.756562	1.0493	0.155237	0.185255	53483	135	53348	225	FALSE	FALSE
rs76369685_A	695.4	Lupus (localized and systemic)	dermatologic	0.506918	0.756562	1.0309	0.0981611	0.0583372	52128	947	51181	353	FALSE	FALSE
rs78028320_A	727.1	Synovitis and tenosynovitis	musculoskeletal	0.0879369	0.756563	1.0137	0.0439044	0.187037	48461	1789	46672	261	FALSE	FALSE
rs34506303_G	805	Fracture of vertebral column without mention of spinal cord injury	injuries & poisonings	0.505163	0.75657	0.984252	0.0512068	0.159072	51505	1487	50018	885	FALSE	FALSE
rs6026591_A	79.9	Viremia, NOS	infectious diseases	0.385247	0.756572	1.0342	0.108479	0.380873	49657	183	49474	126	FALSE	FALSE
rs4660895_T	286.8	Hypercoagulable state	hematopoietic	0.654202	0.756573	0.979515	0.0667702	0.295749	48225	554	47671	31	FALSE	FALSE
rs6483215_A	250.11	Type 1 diabetes with ketoacidosis	endocrine/metabolic	0.856006	0.756579	1.0313	0.0994217	0.235636	44191	278	43913	56	FALSE	FALSE
rs11650000_A	117.3	Blastomycotic infection	infectious diseases	0.223827	0.756586	1.09388	0.289491	0.453562	53426	24	53402	176	FALSE	FALSE
rs10993460_C	110	Dermatophytosis / Dermatomycosis	infectious diseases	0.617157	0.756592	1.01667	0.0533462	0.0882332	55801	2268	53533	39	FALSE	FALSE
rs12302189_A	79.1	Varicella infection	infectious diseases	0.732097	0.756599	1.17368	0.516675	0.0554075	49542	32	49510	89	FALSE	FALSE
rs3802113_G	562	Diverticulosis and diverticulitis	digestive	0.197885	0.756603	0.989613	0.0336886	0.163741	44543	3833	40710	47	FALSE	FALSE
rs6885132_G	189.21	Malignant neoplasm of bladder	neoplasms	0.0322598	0.756604	0.973749	0.0858261	0.101039	61818	799	61019	100	FALSE	FALSE
rs10116772_A	362.31	Separation of retinal layers	sense organs	0.928636	0.756609	0.941456	0.194645	0.408831	56505	55	56450	48	FALSE	FALSE
rs10766395_C	414.2	ASCVD	circulatory system	0.199439	0.75661	1.02683	0.0854403	0.380866	46242	300	45942	420	FALSE	FALSE
rs10766394_G	371.9	Chronic inflammatory disorders of orbit	sense organs	0.203035	0.756612	1.10536	0.32321	0.376847	54079	20	54059	86	FALSE	FALSE
rs9901746_A	440.9	Atherosclerosis of aorta	circulatory system	0.457055	0.756613	0.982319	0.0575581	0.405993	51209	660	50549	552	FALSE	FALSE
rs6885132_G	80	Postoperative infection	infectious diseases	0.259894	0.756623	1.02015	0.0643587	0.100853	60132	1352	58780	97	FALSE	FALSE
rs925095_T	736	Other acquired deformities of limbs	musculoskeletal	0.915571	0.756635	0.978727	0.0693861	0.380896	54658	445	54213	151	FALSE	FALSE
rs2285676_G	599.6	Oliguria and anuria	genitourinary	0.138071	0.756646	1.03159	0.100374	0.377939	45133	211	44922	20	FALSE	FALSE
rs4812816_A	346.1	Nonspecific abnormal findings on radiological and other examination of skull and head	neurological	0.234584	0.756648	1.02757	0.0877551	0.216976	47496	389	47107	39	FALSE	FALSE
rs6688365_C	429.3	Symptoms involving cardiovascular system	circulatory system	0.476216	0.756648	1.01467	0.0470078	0.437841	50290	942	49348	302	FALSE	FALSE
rs10116772_A	716.9	Arthropathy NOS	musculoskeletal	0.65204	0.756663	0.98913	0.0352731	0.410491	53598	1760	51838	42	FALSE	FALSE
rs2523507_G	272.12	Hyperglyceridemia	endocrine/metabolic	0.948707	0.756669	0.979513	0.0668029	0.261665	40057	599	39458	3	FALSE	FALSE
rs4887810_A	728.7	Fasciitis	musculoskeletal	0.215047	0.756671	0.985049	0.0486161	0.32598	47664	1002	46662	253	FALSE	FALSE
rs9901746_A	752.11	Spina bifida	congenital anomalies	0.420642	0.756674	1.03594	0.113957	0.40685	61186	160	61026	657	FALSE	FALSE
rs2523506_T	687.4	Disturbance of skin sensation	dermatologic	0.724745	0.756676	1.01096	0.0351698	0.161268	50881	3249	47632	25	FALSE	FALSE
rs7531911_G	334.1	Spinocerebellar disease	neurological	0.671933	0.756681	0.957422	0.140431	0.295874	47238	125	47113	32	FALSE	FALSE
rs580240_T	751.22	Other specified congenital anomalies of kidney	congenital anomalies	0.0406945	0.756683	1.02909	0.0925371	0.48603	59486	238	59248	7	FALSE	FALSE
rs11075255_A	374.6	Dermatochalasis	sense organs	0.784777	0.756691	0.984569	0.0501935	0.402761	54731	860	53871	285	FALSE	FALSE
rs1250095_T	711.2	Reiter's disease	musculoskeletal	0.930251	0.756691	0.911046	0.300686	0.378143	51626	24	51602	287	FALSE	FALSE
rs6128461_T	172.2	Other non-epithelial cancer of skin	neoplasms	0.167641	0.756691	1.00748	0.0240561	0.380612	56957	4309	52648	52	FALSE	FALSE
rs10993460_C	426.8	Other cardiac conduction disorders	circulatory system	0.727179	0.756693	0.94449	0.18433	0.0893697	37647	189	37458	30	FALSE	FALSE
rs6026592_A	510.2	Lung transplant	respiratory	0.214041	0.756696	0.968572	0.103066	0.380478	53237	202	53035	137	FALSE	FALSE
rs6899342_G	367.8	Hypermetropia	sense organs	0.907093	0.756702	0.97405	0.0848662	0.248288	57836	382	57454	89	FALSE	FALSE
rs6889788_A	394.4	Acute rheumatic heart disease	circulatory system	0.864719	0.756703	1.07872	0.244581	0.18659	50434	53	50381	58	FALSE	FALSE
rs6026592_A	172.3	Carcinoma in situ of skin	neoplasms	0.0431938	0.756705	0.979982	0.0652689	0.380405	53079	511	52568	134	FALSE	FALSE
rs11042984_C	712	Infective connective tissue disorders	musculoskeletal	0.862265	0.756706	0.965446	0.113508	0.413394	51821	163	51658	230	FALSE	FALSE
rs3802113_G	200.1	Polycythemia vera	neoplasms	0.261913	0.756707	0.959584	0.133165	0.165987	51959	212	51747	52	FALSE	FALSE
rs56149656_G	495.2	Asthma with exacerbation	respiratory	0.168715	0.756711	1.02261	0.0721589	0.107171	48973	1013	47960	67	FALSE	FALSE
rs757209_A	255.13	Medulloadrenal hyperfunction	endocrine/metabolic	0.195861	0.756712	0.932199	0.226625	0.405972	53128	41	53087	498	FALSE	FALSE
rs1848068_T	213	Benign neoplasm of bone and articular cartilage	neoplasms	0.0214602	0.756715	0.967424	0.106905	0.33539	48053	200	47853	31	FALSE	FALSE
rs497273_C	516.1	Hemoptysis	respiratory	0.00352585	0.756716	1.01766	0.0565135	0.345582	62036	698	61338	299	FALSE	FALSE
rs1411435_G	835	Internal derangement of knee	injuries & poisonings	0.150701	0.756719	0.976921	0.0753699	0.0956078	59514	1071	58443	65	FALSE	FALSE
rs4984980_A	365.1	Open-angle glaucoma	sense organs	0.607932	0.756723	0.982412	0.0572794	0.188743	57422	1056	56366	633	FALSE	FALSE
rs7163757_T	870.4	Open wound of nose and sinus	injuries & poisonings	0.969097	0.756723	0.923226	0.25786	0.422628	55666	31	55635	32	FALSE	FALSE
rs1411435_G	369.5	Conjunctivitis, infectious	sense organs	0.0609098	0.756726	0.977055	0.074932	0.0962142	55153	1071	54082	63	FALSE	FALSE
rs78028320_A	250.4	Abnormal glucose	endocrine/metabolic	0.0432836	0.756726	1.00776	0.0249379	0.188267	50139	6413	43726	284	FALSE	FALSE
rs7163757_T	425.2	Secondary/extrinsic cardiomyopathies	circulatory system	0.982899	0.756729	0.985327	0.0477163	0.42221	57681	919	56762	36	FALSE	FALSE
rs867635_T	529	Diseases and other conditions of the tongue	digestive	0.750514	0.75673	0.942907	0.189775	0.0796286	58754	200	58554	22	FALSE	FALSE
rs580240_T	285.2	Anemia of chronic disease	hematopoietic	0.524208	0.756732	0.992618	0.0239201	0.486213	43990	4004	39986	4	FALSE	FALSE
rs34506303_G	771.2	Cramp of limb	symptoms	0.64609	0.756736	0.95233	0.157676	0.158974	53666	155	53511	970	FALSE	FALSE
rs12453443_G	208	Benign neoplasm of colon	neoplasms	0.207053	0.75674	1.0072	0.023174	0.403797	56786	4428	52358	674	FALSE	FALSE
rs8003022_G	614.52	Vaginitis and vulvovaginitis	genitourinary	0.969164	0.75674	0.983339	0.0542402	0.394806	31789	727	31062	29	FALSE	FALSE
rs11075255_A	647.3	Major puerperal infection	pregnancy complications	0.877819	0.756742	1.0703	0.219338	0.40047	34482	43	34439	162	FALSE	FALSE
rs4433533_G	715.1	Sacroiliitis NEC	musculoskeletal	0.221924	0.756745	0.977154	0.0746085	0.215015	53794	551	53243	14	FALSE	FALSE
rs144155527_T	256	Ovarian dysfunction	endocrine/metabolic	0.411533	0.756746	0.931041	0.230671	0.0183525	30568	611	29957	76	FALSE	FALSE
rs10766394_G	500.2	Pneumoconiosis	respiratory	0.251202	0.756746	0.913998	0.290314	0.376131	43106	26	43080	70	FALSE	FALSE
rs11626787_G	365.11	Primary open angle glaucoma	sense organs	0.787522	0.756747	1.02416	0.0770745	0.346229	57189	380	56809	155	FALSE	FALSE
rs7946714_C	362.7	Hereditary retinal dystrophies	sense organs	0.154636	0.756766	0.944484	0.184406	0.215533	56532	91	56441	59	FALSE	FALSE
rs9901746_A	270.38	Other specified disorders of plasma protein metabolism	endocrine/metabolic	0.311744	0.756769	1.02839	0.0903948	0.40717	58693	256	58437	625	FALSE	FALSE
rs10734253_G	471	Nasal polyps	respiratory	0.443106	0.756773	0.9718	0.0923597	0.435859	42360	240	42120	75	FALSE	FALSE
rs13282002_C	480.12	Pseudomonal pneumonia	respiratory	0.811986	0.756778	1.03482	0.110518	0.15834	47259	300	46959	325	FALSE	FALSE
rs28578604_T	433.5	Cerebral aneurysm	circulatory system	0.614534	0.756788	1.02638	0.0840766	0.219869	52786	405	52381	64	FALSE	FALSE
rs2941257_T	601.1	Prostatitis	genitourinary	0.0207111	0.756788	0.973325	0.0873022	0.260875	20920	358	20562	99	FALSE	FALSE
rs11708903_G	333.4	Torsion dystonia	neurological	0.251907	0.756792	0.978331	0.0707364	0.453695	47500	411	47089	59	FALSE	FALSE
rs11042985_G	458.1	Orthostatic hypotension	circulatory system	0.836157	0.756796	0.986208	0.0448456	0.413432	51341	1072	50269	198	FALSE	FALSE
rs1364809_C	643	Excessive vomiting in pregnancy	pregnancy complications	0.358078	0.756797	1.11901	0.36308	0.024905	35274	134	35140	5	FALSE	FALSE
rs1016565_A	536.8	Dyspepsia and other specified disorders of function of stomach	digestive	0.731288	0.756802	1.01872	0.0598823	0.311268	54164	654	53510	116	FALSE	FALSE
rs2380949_G	260.21	Kwashiorkor	endocrine/metabolic	0.285659	0.756803	1.13211	0.400671	0.0949085	43347	33	43314	42	FALSE	FALSE
rs777355_A	296	Mood disorders	mental disorders	0.774249	0.756811	1.00471	0.0151698	0.481001	47924	11902	36022	252	FALSE	FALSE
rs3213571_C	535.1	Acute gastritis	digestive	0.931505	0.756812	0.917341	0.278606	0.0838215	53602	90	53512	114	FALSE	FALSE
rs9901746_A	789.1	Persistent vomiting	symptoms	0.279641	0.756814	1.04945	0.155854	0.406474	44811	85	44726	486	FALSE	FALSE
rs925095_T	293	Symptoms involving head and neck	mental disorders	0.824817	0.756817	1.0334	0.106082	0.382527	58673	186	58487	174	FALSE	FALSE
rs4237150_C	276.4	Acid-base balance disorder	endocrine/metabolic	0.673316	0.756825	0.992325	0.0248817	0.410514	44102	3705	40397	115	FALSE	FALSE
rs12493_T	394.4	Acute rheumatic heart disease	circulatory system	0.862939	0.756829	1.07868	0.244581	0.186585	50430	53	50377	62	FALSE	FALSE
rs10860209_A	388	Other disorders of ear	sense organs	0.274146	0.756833	0.945729	0.180206	0.151446	54564	125	54439	319	FALSE	FALSE
rs12302189_A	440	Atherosclerosis	circulatory system	0.81281	0.756837	1.02172	0.0693834	0.0548514	53253	2270	50983	96	FALSE	FALSE
rs6885132_G	721.8	Other allied disorders of spine	musculoskeletal	0.0092215	0.756842	0.897972	0.347565	0.100672	49259	51	49208	75	FALSE	FALSE
rs13282002_C	747.11	Cardiac shunt/ heart septal defect	congenital anomalies	0.586313	0.756848	0.983925	0.0523403	0.158832	59355	1451	57904	395	FALSE	FALSE
rs2908296_T	350.3	Lack of coordination	neurological	0.239547	0.756851	0.98368	0.0531463	0.154502	55103	1408	53695	57	FALSE	FALSE
rs3213571_C	259.4	Precocious sexual development and puberty NEC	endocrine/metabolic	0.835326	0.756851	1.0717	0.22365	0.0839229	53567	117	53450	117	FALSE	FALSE
rs12302189_A	198.5	Secondary malignancy of brain/spine	neoplasms	0.797994	0.756857	1.03113	0.0990078	0.0553187	45979	993	44986	87	FALSE	FALSE
rs112412537_A	427.7	Tachycardia NOS	circulatory system	0.861797	0.756864	1.01675	0.0536464	0.0387529	42371	5352	37019	565	FALSE	FALSE
rs1250095_T	38.2	Gram positive septicemia	infectious diseases	0.946292	0.756874	0.981913	0.0589565	0.379453	51760	617	51143	288	FALSE	FALSE
rs6889788_A	291.4	Specific nonpsychotic mental disorders due to brain damage	mental disorders	0.92323	0.756881	0.96892	0.101988	0.185957	49791	329	49462	62	FALSE	FALSE
rs6483215_A	740.11	Osteoarthrosis, localized, primary	musculoskeletal	0.821586	0.756886	0.99229	0.0250002	0.236496	53208	5639	47569	64	FALSE	FALSE
rs62432360_C	274	Gout and other crystal arthropathies	endocrine/metabolic	0.635312	0.756891	0.987795	0.0396675	0.178496	61332	2405	58927	847	FALSE	FALSE
rs56149656_G	348.2	Cerebral edema and compression of brain	neurological	0.167592	0.756894	0.978007	0.0718384	0.107147	48130	1049	47081	66	FALSE	FALSE
rs2971670_T	627.4	Premenopausal menorrhagia	genitourinary	0.802354	0.756898	1.06868	0.214591	0.179264	23920	71	23849	22	FALSE	FALSE
rs1519480_C	801	Fracture of ankle and foot	injuries & poisonings	0.473452	0.7569	0.988111	0.038638	0.326493	52413	1589	50824	4	FALSE	FALSE
rs2523504_T	368.91	Psychophysical visual disturbances	sense organs	0.975787	0.7569	0.951271	0.161383	0.260807	57901	102	57799	1	FALSE	FALSE
rs10937714_C	189.1	Cancer of kidney and renal pelvis	neoplasms	0.0917951	0.756904	0.982666	0.0564873	0.212354	61454	971	60483	669	FALSE	FALSE
rs3802113_G	876	Posttraumatic wound infection not elsewhere classified	injuries & poisonings	0.513652	0.756908	0.927303	0.243825	0.164984	55681	65	55616	51	FALSE	FALSE
rs10116772_A	859	Complication due to other implant and internal device	injuries & poisonings	0.631422	0.756917	0.984664	0.0499286	0.41113	54619	843	53776	47	FALSE	FALSE
rs11075256_G	530.2	Esophageal bleeding (varices/hemorrhage)	digestive	0.879655	0.756921	0.984428	0.0507038	0.293488	38160	986	37174	57	FALSE	FALSE
rs10116772_A	478	Throat pain	respiratory	0.426038	0.756927	1.02128	0.0680255	0.408443	42613	450	42163	32	FALSE	FALSE
rs6749367_T	593.1	Gross hematuria	genitourinary	0.44675	0.756928	1.0185	0.0592141	0.253415	46339	770	45569	341	FALSE	FALSE
rs12631733_T	480.3	Pneumonia due to fungus (mycoses)	respiratory	0.873293	0.756933	0.955472	0.147166	0.160664	47310	178	47132	138	FALSE	FALSE
rs72727388_C	871.4	Open wound of toe(s)	injuries & poisonings	0.819633	0.756955	1.0819	0.25435	0.272821	55049	38	55011	695	FALSE	FALSE
rs76177300_A	871.4	Open wound of toe(s)	injuries & poisonings	0.980791	0.756957	0.833765	0.587447	0.045749	54963	38	54925	778	FALSE	FALSE
rs6899342_G	159.4	Malignant neoplasm of retroperitoneum and peritoneum	neoplasms	0.95631	0.756957	1.03799	0.120491	0.247822	55104	185	54919	90	FALSE	FALSE
rs3775094_A	38.2	Gram positive septicemia	infectious diseases	0.994694	0.75696	1.01784	0.0571418	0.46184	51756	618	51138	291	FALSE	FALSE
rs79896666_C	259.4	Precocious sexual development and puberty NEC	endocrine/metabolic	0.580682	0.756964	1.08757	0.271257	0.0571477	53563	118	53445	122	FALSE	FALSE
rs78551082_T	259.4	Precocious sexual development and puberty NEC	endocrine/metabolic	0.580682	0.756964	1.08757	0.271257	0.0571477	53563	118	53445	122	FALSE	FALSE
rs74628648_T	259.4	Precocious sexual development and puberty NEC	endocrine/metabolic	0.580682	0.756964	1.08757	0.271257	0.0571477	53563	118	53445	122	FALSE	FALSE
rs11776904_C	527.2	Sialoadenitis	digestive	0.511358	0.756967	1.05187	0.163412	0.157824	57767	137	57630	1000	FALSE	FALSE
rs2523506_T	159.2	Malignant neoplasm of small intestine, including duodenum	neoplasms	0.751011	0.756968	1.03744	0.118776	0.161326	55239	260	54979	24	FALSE	FALSE
rs2285676_G	38.1	Gram negative septicemia	infectious diseases	0.0253699	0.756968	0.984088	0.051832	0.375532	52206	814	51392	24	FALSE	FALSE
rs11263762_A	382	Otalgia	sense organs	0.750269	0.756974	1.01438	0.046143	0.410208	55289	992	54297	90	FALSE	FALSE
rs10766394_G	571.6	Primary biliary cirrhosis	digestive	0.16886	0.756979	1.02951	0.093991	0.377311	46846	240	46606	75	FALSE	FALSE
rs2908296_T	809	Fracture of unspecified bones	injuries & poisonings	0.170454	0.756979	1.01172	0.0376653	0.154352	53621	2840	50781	54	FALSE	FALSE
rs35533056_A	259.3	Delay in sexual development and puberty NEC	endocrine/metabolic	0.83405	0.756982	1.0516	0.162577	0.386218	53365	80	53285	284	FALSE	FALSE
rs1250590_A	241	Nontoxic nodular goiter	endocrine/metabolic	0.692976	0.756982	1.01001	0.0321909	0.475875	50591	2084	48507	867	FALSE	FALSE
rs925095_T	634.1	Missed abortion/Hydatidiform mole	pregnancy complications	0.411673	0.756984	1.03253	0.103436	0.381279	32770	199	32571	101	FALSE	FALSE
rs11085259_T	535	Gastritis and duodenitis	digestive	0.752097	0.756991	0.985419	0.0474684	0.179701	55058	1586	53472	162	FALSE	FALSE
rs4775238_A	295	Schizophrenia and other psychotic disorders	mental disorders	0.65773	0.756994	0.984979	0.0489122	0.41247	36970	886	36084	143	FALSE	FALSE
rs4433533_G	859	Complication due to other implant and internal device	injuries & poisonings	0.475747	0.756996	1.01856	0.0594458	0.214177	54651	844	53807	15	FALSE	FALSE
rs4237150_C	653	Problems associated with amniotic cavity and membranes	pregnancy complications	0.850345	0.757006	1.01964	0.0628747	0.410346	34382	544	33838	88	FALSE	FALSE
rs4984980_A	172.3	Carcinoma in situ of skin	neoplasms	0.884919	0.757007	0.97467	0.0829199	0.188492	52652	507	52145	583	FALSE	FALSE
rs35533056_A	346.1	Nonspecific abnormal findings on radiological and other examination of skull and head	neurological	0.877454	0.757007	1.02313	0.0739067	0.386493	47279	387	46892	262	FALSE	FALSE
rs12531914_A	189.11	Malignant neoplasm of kidney, except pelvis	neoplasms	0.928502	0.757025	0.982959	0.055554	0.268921	61836	847	60989	133	FALSE	FALSE
rs2564929_T	252.2	Hypoparathyroidism	endocrine/metabolic	0.495863	0.757032	1.04068	0.128887	0.326988	53684	135	53549	13	FALSE	FALSE
rs11075255_A	180.1	Cervical cancer	neoplasms	0.940647	0.757037	0.973863	0.0856059	0.401207	27588	286	27302	129	FALSE	FALSE
rs10937714_C	327	Sleep disorders	neurological	0.411703	0.757044	0.99309	0.0224132	0.211718	53002	7090	45912	585	FALSE	FALSE
rs12302189_A	624.9	stress incontinence, female	genitourinary	0.900811	0.757046	0.967241	0.107664	0.056962	31521	854	30667	52	FALSE	FALSE
rs2523504_T	755.61	Congenital hip dysplasia and deformity	congenital anomalies	0.978156	0.757046	1.03523	0.111931	0.260551	61157	209	60948	1	FALSE	FALSE
rs4701619_C	458	Hypotension	circulatory system	0.946561	0.757047	1.00805	0.0259115	0.186671	56088	5704	50384	81	FALSE	FALSE
rs867635_T	255.2	Adrenal hypofunction	endocrine/metabolic	0.681833	0.757047	0.972672	0.0895673	0.0785733	54446	901	53545	19	FALSE	FALSE
rs2074090_G	260.1	Cachexia	endocrine/metabolic	0.140673	0.757048	1.03197	0.101738	0.354208	43339	217	43122	246	FALSE	FALSE
rs78028320_A	535.9	Gastritis and duodenitis, NOS	digestive	0.332649	0.757049	1.02879	0.0917413	0.187599	53737	390	53347	295	FALSE	FALSE
rs6817471_C	375.2	Epiphora	sense organs	0.230875	0.757051	1.04479	0.14164	0.334743	54258	111	54147	36	FALSE	FALSE
rs10734253_G	386	Vertiginous syndromes and other disorders of vestibular system	sense organs	0.1797	0.757052	0.98751	0.0406299	0.438008	53870	1284	52586	107	FALSE	FALSE
rs16860758_G	259.1	Nonspecific abnormal results of other endocrine function study	endocrine/metabolic	0.675278	0.757052	1.04657	0.14713	0.184489	53174	150	53024	577	FALSE	FALSE
rs2908289_A	512.7	Shortness of breath	respiratory	0.239634	0.757055	1.00652	0.0210043	0.178323	43281	12190	31091	13	FALSE	FALSE
rs2523507_G	558	Noninfectious gastroenteritis	digestive	0.976613	0.757061	0.989826	0.0330575	0.262222	43263	2518	40745	6	FALSE	FALSE
rs62405452_A	428.2	Heart failure NOS	circulatory system	0.23535	0.757064	1.01702	0.0545441	0.107488	51457	1837	49620	8	FALSE	FALSE
rs62405453_A	428.2	Heart failure NOS	circulatory system	0.23535	0.757064	1.01702	0.0545441	0.107488	51457	1837	49620	8	FALSE	FALSE
rs62405454_C	428.2	Heart failure NOS	circulatory system	0.23535	0.757064	1.01702	0.0545441	0.107488	51457	1837	49620	8	FALSE	FALSE
rs2268570_G	712	Infective connective tissue disorders	musculoskeletal	0.882474	0.757076	0.965777	0.112577	0.418734	51793	163	51630	260	FALSE	FALSE
rs6483215_A	429.1	Heart transplant/surgery	circulatory system	0.563354	0.757079	0.980695	0.0630224	0.235439	50289	719	49570	67	FALSE	FALSE
rs2523506_T	711.1	Pyogenic arthritis	musculoskeletal	0.200814	0.757094	0.966421	0.110428	0.160858	52167	315	51852	23	FALSE	FALSE
rs2380950_G	117.4	Aspergillosis	infectious diseases	0.147805	0.757097	0.933123	0.223794	0.0960628	53668	121	53547	27	FALSE	FALSE
rs4513637_G	79.1	Varicella infection	infectious diseases	0.519333	0.7571	1.10496	0.322714	0.174471	49163	32	49131	478	FALSE	FALSE
rs1799884_T	705.8	Hyperhidrosis	dermatologic	0.121831	0.7571	0.96619	0.111205	0.178583	56461	285	56176	2	FALSE	FALSE
rs11650000_A	388	Other disorders of ear	sense organs	0.295284	0.757105	0.961377	0.127355	0.453461	54696	126	54570	182	FALSE	FALSE
rs11708903_G	425.8	Other cardiomyopathy	circulatory system	0.468952	0.75711	1.04178	0.132342	0.455111	56840	116	56724	77	FALSE	FALSE
rs11002898_A	530.12	Ulcer of esophagus	digestive	0.65449	0.757111	0.956239	0.144684	0.249785	37262	130	37132	101	FALSE	FALSE
rs867635_T	592.2	Urethritis and urethral syndrome	genitourinary	0.839486	0.757112	0.892654	0.36717	0.0795972	45925	56	45869	18	FALSE	FALSE
rs2133705_C	280.2	Iron deficiency anemia secondary to blood loss (chronic)	hematopoietic	0.647058	0.757114	1.01374	0.044114	0.487662	40404	1075	39329	710	FALSE	FALSE
rs6026591_A	428.4	Heart failure with preserved EF [Diastolic heart failure]	circulatory system	0.463106	0.757118	1.00963	0.0309771	0.379265	51940	2429	49511	127	FALSE	FALSE
rs6885132_G	525.1	Loss of teeth or edentulism	digestive	0.067338	0.757118	0.956182	0.144881	0.100612	57806	276	57530	91	FALSE	FALSE
rs142848532_T	465.2	Acute pharyngitis	respiratory	0.0179615	0.757123	0.980177	0.0647434	0.047749	47467	2892	44575	785	FALSE	FALSE
rs112412537_A	253.7	Other disorders of neurohypophysis	endocrine/metabolic	0.62097	0.757124	1.10503	0.32294	0.039403	53029	117	52912	684	FALSE	FALSE
rs6483215_A	807	Fracture of ribs	injuries & poisonings	0.790534	0.757124	0.97867	0.0697168	0.237141	51347	578	50769	68	FALSE	FALSE
rs10860209_A	695.3	Rosacea	dermatologic	0.495018	0.757129	0.978447	0.0704567	0.152569	53353	819	52534	313	FALSE	FALSE
rs3733227_C	695.2	Bullous dermatoses	dermatologic	0.0826822	0.757131	0.947212	0.175366	0.334877	52903	75	52828	2	FALSE	FALSE
rs34506303_G	353.1	Nerve plexus lesions	neurological	0.892096	0.757136	1.05303	0.167092	0.159165	53341	129	53212	963	FALSE	FALSE
rs1250095_T	573.2	Liver replaced by transplant	digestive	0.796794	0.757145	0.982422	0.0573497	0.377899	47092	659	46433	260	FALSE	FALSE
rs16969990_T	573	Other disorders of liver	digestive	0.854966	0.757152	0.97907	0.0684034	0.0693248	48417	1770	46647	30	FALSE	FALSE
rs1905505_A	840.3	Joint/ligament sprain	injuries & poisonings	0.720708	0.757154	0.980321	0.0642742	0.288683	55296	604	54692	312	FALSE	FALSE
rs2908296_T	443.8	Other specified peripheral vascular diseases	circulatory system	0.32285	0.757155	0.948384	0.171385	0.152256	51154	138	51016	56	FALSE	FALSE
rs10464106_C	260.6	Anorexia	endocrine/metabolic	0.120587	0.757156	0.977243	0.0744453	0.108509	44342	992	43350	2	FALSE	FALSE
rs11263762_A	504.1	Idiopathic fibrosing alveolitis	respiratory	0.0232086	0.75716	0.972647	0.0896919	0.409815	43344	265	43079	72	FALSE	FALSE
rs2133705_C	270	Disorders of protein plasma/amino-acid transport and metabolism	endocrine/metabolic	0.522572	0.757176	1.01441	0.0462835	0.488624	59070	958	58112	983	FALSE	FALSE
rs6885132_G	535.1	Acute gastritis	digestive	0.291468	0.757176	0.924151	0.255118	0.101193	53625	91	53534	87	FALSE	FALSE
rs2403205_T	346.2	Nonspecific abnormal results of function study of brain and central nervous system	neurological	0.722485	0.757178	0.956633	0.143392	0.371644	47119	106	47013	135	FALSE	FALSE
rs16860758_G	401.1	Essential hypertension	circulatory system	0.440198	0.757183	0.994227	0.0187271	0.18491	57090	25653	31437	597	FALSE	FALSE
rs11626787_G	378	Strabismus and other disorders of binocular eye movements	sense organs	0.707181	0.757189	1.01542	0.049494	0.346464	54984	933	54051	139	FALSE	FALSE
rs730497_A	333.3	Tics and choreas	neurological	0.64806	0.757194	0.936551	0.212026	0.177665	47187	78	47109	36	FALSE	FALSE
rs4701619_C	964.1	Anticoagulants causing adverse effects	injuries & poisonings	0.865997	0.757194	1.05622	0.176901	0.186194	46438	103	46335	65	FALSE	FALSE
rs10133035_T	379.3	Aphakia and other disorders of lens	sense organs	0.590995	0.757196	0.951859	0.159586	0.352555	53898	88	53810	388	FALSE	FALSE
rs11890449_T	433.12	Cerebral atherosclerosis	circulatory system	0.989333	0.757203	0.94158	0.19471	0.0516148	52669	271	52398	47	FALSE	FALSE
rs6899342_G	184	Cancer of other female genital organs	neoplasms	0.377062	0.757209	1.01998	0.0639966	0.247235	30018	675	29343	46	FALSE	FALSE
rs116761056_T	263	Other nutritional deficiency	endocrine/metabolic	0.522544	0.75721	1.06632	0.207727	0.0192237	43826	594	43232	127	FALSE	FALSE
rs6026592_A	609	Male infertility and abnormal spermatozoa	genitourinary	0.852236	0.757211	0.943592	0.187812	0.382121	19554	61	19493	64	FALSE	FALSE
rs11708067_G	395.1	Nonrheumatic mitral valve disorders	circulatory system	0.0443986	0.757214	0.990556	0.0306957	0.235217	53729	3292	50437	3	FALSE	FALSE
rs6438788_G	530.3	Stricture and stenosis of esophagus	digestive	0.335843	0.757215	1.01697	0.0544375	0.462688	37883	702	37181	50	FALSE	FALSE
rs112412537_A	317.11	Alcoholic liver damage	mental disorders	0.167945	0.757218	1.04875	0.153969	0.0393322	47353	547	46806	626	FALSE	FALSE
rs1799884_T	291	Other specified nonpsychotic and/or transient mental disorders	mental disorders	0.621266	0.757224	0.988044	0.0389085	0.177964	51929	2406	49523	1	FALSE	FALSE
rs72727388_C	411.1	Unstable angina (intermediate coronary syndrome)	circulatory system	0.74858	0.757225	0.987833	0.0396021	0.273584	47680	1871	45809	581	FALSE	FALSE
rs10771372_T	772.2	Spasm of muscle	symptoms	0.466717	0.757229	1.01457	0.0468017	0.191721	54668	1502	53166	433	FALSE	FALSE
rs3733227_C	333.3	Tics and choreas	neurological	0.544045	0.757229	1.05377	0.169444	0.334488	47220	78	47142	2	FALSE	FALSE
rs10133035_T	296.1	Bipolar	mental disorders	0.789208	0.757234	0.989385	0.034523	0.353425	37926	1962	35964	281	FALSE	FALSE
rs10993460_C	707.2	Chronic ulcer of leg or foot	dermatologic	0.847321	0.75724	0.974731	0.0827987	0.0880894	60660	939	59721	47	FALSE	FALSE
rs55754152_A	258.1	Postablative ovarian failure	endocrine/metabolic	0.907064	0.757252	0.853556	0.512289	0.0500083	30055	47	30008	19	FALSE	FALSE
rs72979712_T	442.8	Aneurysm of other specified artery	circulatory system	0.482476	0.757254	0.92794	0.241964	0.0524214	51210	188	51022	51	FALSE	FALSE
rs2908296_T	530.1	Esophagitis, GERD and related diseases	digestive	0.107469	0.75727	0.994003	0.0194606	0.15426	51731	14540	37191	58	FALSE	FALSE
rs2894536_C	870	Open wounds of head; neck; and trunk	injuries & poisonings	0.166734	0.75727	1.01658	0.0532171	0.159271	56636	1343	55293	397	FALSE	FALSE
rs1510148_T	117	Mycoses	infectious diseases	0.917611	0.75728	1.01949	0.0624715	0.261653	54001	663	53338	249	FALSE	FALSE
rs12593201_A	259.1	Nonspecific abnormal results of other endocrine function study	endocrine/metabolic	0.495924	0.757282	0.960499	0.130405	0.2664	53703	154	53549	13	FALSE	FALSE
rs10464106_C	728.2	Laxity of ligament or hypermobility syndrome	musculoskeletal	0.346607	0.757288	1.06015	0.188997	0.108062	47047	142	46905	2	FALSE	FALSE
rs867635_T	483	Acute bronchitis and bronchiolitis	respiratory	0.839222	0.757291	0.984154	0.0516848	0.078626	50028	2782	47246	17	FALSE	FALSE
rs497273_C	495	Asthma	respiratory	0.0277454	0.757292	1.00689	0.0222041	0.34473	52821	5025	47796	265	FALSE	FALSE
rs4887810_A	526.5	Inflammatory conditions of jaw	digestive	0.644036	0.757297	0.955233	0.148203	0.325474	57427	106	57321	309	FALSE	FALSE
rs11002898_A	280	Iron deficiency anemias	hematopoietic	0.265905	0.7573	1.00858	0.0276596	0.251034	43755	3874	39881	120	FALSE	FALSE
rs6688365_C	574.3	Cholecystitis without cholelithiasis	digestive	0.152461	0.757306	1.01973	0.0632208	0.437718	57087	514	56573	318	FALSE	FALSE
rs2268569_T	618.6	Vaginal enterocele, congenital or acquired	genitourinary	0.47941	0.757309	1.0611	0.191917	0.0810269	34143	177	33966	6	FALSE	FALSE
rs76369685_A	457.2	Encounter for long-term (current) use of antiplatelets/antithrombotics	circulatory system	0.15738	0.757313	1.03647	0.115914	0.0592407	45121	642	44479	312	FALSE	FALSE
rs6438788_G	483	Acute bronchitis and bronchiolitis	respiratory	0.325543	0.757317	0.991464	0.0277438	0.463898	49984	2774	47210	61	FALSE	FALSE
rs4701619_C	720	Spinal stenosis	musculoskeletal	0.864059	0.757324	1.01145	0.0368457	0.185373	51925	2707	49218	68	FALSE	FALSE
rs7163757_T	414.2	ASCVD	circulatory system	0.91742	0.757325	0.97439	0.0839627	0.421971	46617	300	46317	26	FALSE	FALSE
rs1250542_A	187.1	Malignant neoplasm of unspecified male genital organ	neoplasms	0.974074	0.757329	0.924514	0.25401	0.374199	25437	33	25404	79	FALSE	FALSE
rs10116772_A	454	Varicose veins	circulatory system	0.401646	0.757329	1.01505	0.0483339	0.410552	45652	910	44742	38	FALSE	FALSE
rs10842991_T	305.2	Eating disorder	mental disorders	0.158361	0.757331	1.02675	0.0854293	0.190986	36356	455	35901	335	FALSE	FALSE
rs11042984_C	759.1	Anomalies of endocrine glands, congenital	congenital anomalies	0.824637	0.757336	1.0944	0.291945	0.413181	60361	24	60337	273	FALSE	FALSE
rs9901746_A	174.11	Malignant neoplasm of female breast	neoplasms	0.436574	0.757339	1.00933	0.0300599	0.404645	30486	2599	27887	337	FALSE	FALSE
rs10181515_T	386.2	Peripheral or central vertigo	sense organs	0.16606	0.75734	1.0181	0.0580515	0.225161	53544	869	52675	17	FALSE	FALSE
rs13136239_A	574.2	Calculus of bile duct	digestive	0.0556058	0.757341	1.02459	0.0786228	0.331853	56614	364	56250	649	FALSE	FALSE
rs28582094_G	261.1	Vitamin A deficiency	endocrine/metabolic	0.181449	0.757341	0.937697	0.2082	0.26661	43378	61	43317	38	FALSE	FALSE
rs2564929_T	134	Helminthiases	infectious diseases	0.266787	0.757342	1.08472	0.263215	0.328064	60223	33	60190	15	FALSE	FALSE
rs2924447_A	526.5	Inflammatory conditions of jaw	digestive	0.492476	0.757349	0.938954	0.203871	0.141203	57187	105	57082	563	FALSE	FALSE
rs11564710_A	286.3	Coagulation defects complicating pregnancy or postpartum	hematopoietic	0.603172	0.757351	0.95239	0.157886	0.418925	27826	84	27742	61	FALSE	FALSE
rs1519480_C	350.2	Abnormality of gait	neurological	0.329877	0.757359	1.00831	0.0267829	0.326746	57179	3435	53744	5	FALSE	FALSE
rs11263762_A	604	Disorders of penis	genitourinary	0.140676	0.757365	0.980036	0.0652752	0.412397	20045	514	19531	29	FALSE	FALSE
rs11075255_A	204.1	Lymphoid leukemia	neoplasms	0.951376	0.757366	1.02435	0.0778683	0.402281	60111	342	59769	308	FALSE	FALSE
rs116761056_T	292.11	Aphasia	mental disorders	0.112669	0.757368	0.926772	0.246158	0.0192107	49868	476	49392	139	FALSE	FALSE
rs3733227_C	599.4	Urinary incontinence	genitourinary	0.718163	0.757384	0.990526	0.0308152	0.335339	47543	2602	44941	1	FALSE	FALSE
rs6867984_A	871.4	Open wound of toe(s)	injuries & poisonings	0.146286	0.757387	1.11612	0.355621	0.107433	55695	38	55657	12	FALSE	FALSE
rs4701619_C	509.8	Dependence on respirator [Ventilator] or supplemental oxygen	respiratory	0.980851	0.757391	0.984331	0.0511259	0.187079	44433	1347	43086	59	FALSE	FALSE
rs10993460_C	358.1	Myasthenia gravis	neurological	0.638136	0.757391	0.937675	0.20832	0.0879717	55785	151	55634	41	FALSE	FALSE
rs4558932_C	428.3	Heart failure with reduced EF [Systolic or combined heart failure]	circulatory system	0.150354	0.757396	0.989998	0.032541	0.212057	52309	3156	49153	520	FALSE	FALSE
rs10993460_C	272.11	Hypercholesterolemia	endocrine/metabolic	0.681866	0.757399	1.01106	0.0355963	0.0887499	46293	6871	39422	41	FALSE	FALSE
rs11042985_G	464	Acute sinusitis	respiratory	0.862471	0.757408	1.00724	0.023351	0.41194	49347	4227	45120	194	FALSE	FALSE
rs1971152_C	535.1	Acute gastritis	digestive	0.796966	0.757408	1.04754	0.150347	0.411086	53327	91	53236	402	FALSE	FALSE
rs10937714_C	433.21	Cerebral artery occlusion, with cerebral infarction	circulatory system	0.405925	0.757413	1.01203	0.0387027	0.213049	54004	2096	51908	586	FALSE	FALSE
rs11989843_G	443.1	Raynaud's syndrome	circulatory system	0.668532	0.757416	1.02446	0.0782466	0.19576	51208	521	50687	406	FALSE	FALSE
rs62432360_C	189	Cancer of urinary organs (incl. kidney and bladder)	neoplasms	0.616526	0.757417	1.01448	0.0465463	0.178283	61955	1645	60310	860	FALSE	FALSE
rs1250109_C	526	Diseases of the jaws	digestive	0.705474	0.757426	1.02112	0.0676714	0.172605	58376	774	57602	18	FALSE	FALSE
rs580240_T	634	Miscarriage; stillbirth	pregnancy complications	0.64787	0.757426	1.02065	0.0661912	0.487186	33127	468	32659	7	FALSE	FALSE
rs2074090_G	743.1	Osteoporosis	musculoskeletal	0.23262	0.757435	1.00773	0.0249347	0.353219	55954	4331	51623	317	FALSE	FALSE
rs2380949_G	444.1	Arterial embolism and thrombosis of lower extremity artery	circulatory system	0.00886157	0.757439	1.05513	0.173766	0.0951065	51211	185	51026	50	FALSE	FALSE
rs2523507_G	979	Adverse drug events and drug allergies	injuries & poisonings	0.888856	0.757441	1.01236	0.0397664	0.260259	48081	1687	46394	6	FALSE	FALSE
rs79896666_C	371.2	Conjunctivitis, noninfectious	sense organs	0.230587	0.757452	1.029	0.0925572	0.0567145	55127	1107	54020	128	FALSE	FALSE
rs78551082_T	371.2	Conjunctivitis, noninfectious	sense organs	0.230587	0.757452	1.029	0.0925572	0.0567145	55127	1107	54020	128	FALSE	FALSE
rs74628648_T	371.2	Conjunctivitis, noninfectious	sense organs	0.230587	0.757452	1.029	0.0925572	0.0567145	55127	1107	54020	128	FALSE	FALSE
rs1905505_A	249	Secondary diabetes mellitus	endocrine/metabolic	0.64889	0.757464	1.02207	0.0706879	0.289656	44211	490	43721	247	FALSE	FALSE
rs6885132_G	289.4	Lymphadenitis	hematopoietic	0.331905	0.757475	1.01417	0.0455654	0.100374	48389	2837	45552	74	FALSE	FALSE
rs730497_A	149.1	Cancer of oropharynx	neoplasms	0.562358	0.757487	0.973921	0.0855773	0.178342	61710	487	61223	46	FALSE	FALSE
rs35498576_C	695.81	Erythema nodosum	dermatologic	0.11279	0.757488	0.938004	0.207269	0.280995	52782	60	52722	113	FALSE	FALSE
rs724016_G	465.2	Acute pharyngitis	respiratory	0.508799	0.757489	0.991518	0.0275867	0.435606	48211	2940	45271	12	FALSE	FALSE
rs28578604_T	259	Other endocrine disorders	endocrine/metabolic	0.404585	0.757499	1.02382	0.0762549	0.219596	53997	502	53495	67	FALSE	FALSE
rs62405452_A	871.4	Open wound of toe(s)	injuries & poisonings	0.142951	0.7575	1.11606	0.355624	0.10744	55696	38	55658	11	FALSE	FALSE
rs62405453_A	871.4	Open wound of toe(s)	injuries & poisonings	0.142951	0.7575	1.11606	0.355624	0.10744	55696	38	55658	11	FALSE	FALSE
rs62405454_C	871.4	Open wound of toe(s)	injuries & poisonings	0.142951	0.7575	1.11606	0.355624	0.10744	55696	38	55658	11	FALSE	FALSE
rs4812816_A	800.3	Fracture of tibia and fibula	injuries & poisonings	0.322607	0.757501	1.01961	0.0628818	0.216613	51555	762	50793	37	FALSE	FALSE
rs16969990_T	374	Other disorders of eyelids	sense organs	0.877224	0.757505	0.977288	0.0744065	0.0689519	55604	1502	54102	39	FALSE	FALSE
rs8121252_T	261	Vitamin deficiency	endocrine/metabolic	0.0731417	0.757511	0.993963	0.0196131	0.341541	50136	6928	43208	182	FALSE	FALSE
rs4433533_G	458.1	Orthostatic hypotension	circulatory system	0.857937	0.757517	1.01647	0.0529134	0.214702	51518	1075	50443	14	FALSE	FALSE
rs10133035_T	340	Migraine	neurological	0.730818	0.75752	0.991878	0.0264138	0.352276	57523	3422	54101	413	FALSE	FALSE
rs2908296_T	204.2	Myeloid leukemia	neoplasms	0.138505	0.757523	0.978077	0.0717996	0.153811	60766	768	59998	64	FALSE	FALSE
rs10771372_T	208	Benign neoplasm of colon	neoplasms	0.461938	0.757524	1.00889	0.0286613	0.191222	56973	4461	52512	477	FALSE	FALSE
rs6790843_A	496.21	Obstructive chronic bronchitis	respiratory	0.522795	0.75753	0.986497	0.0440372	0.374095	49148	1172	47976	51	FALSE	FALSE
rs2941257_T	540.11	Acute appendicitis	digestive	0.943398	0.757532	0.969954	0.098814	0.26073	62651	270	62381	270	FALSE	FALSE
rs10937714_C	368.2	Diplopia and disorders of binocular vision	sense organs	0.365595	0.757544	0.977649	0.0732229	0.212428	57775	575	57200	630	FALSE	FALSE
rs79896666_C	571	Chronic liver disease and cirrhosis	digestive	0.478902	0.757545	0.98462	0.0502089	0.0567192	50750	4172	46578	114	FALSE	FALSE
rs78551082_T	571	Chronic liver disease and cirrhosis	digestive	0.478902	0.757545	0.98462	0.0502089	0.0567192	50750	4172	46578	114	FALSE	FALSE
rs74628648_T	571	Chronic liver disease and cirrhosis	digestive	0.478902	0.757545	0.98462	0.0502089	0.0567192	50750	4172	46578	114	FALSE	FALSE
rs2403205_T	327.71	Restless legs syndrome	neurological	0.85732	0.757551	0.986071	0.0454382	0.370882	47352	1097	46255	137	FALSE	FALSE
rs2285676_G	835	Internal derangement of knee	injuries & poisonings	0.49164	0.757562	0.986147	0.0451922	0.376679	59548	1069	58479	26	FALSE	FALSE
rs6483215_A	159	Malignant neoplasm of other and ill-defined sites within the digestive organs and peritoneum	neoplasms	0.58466	0.757564	1.01703	0.0546936	0.235241	55881	943	54938	73	FALSE	FALSE
rs13282002_C	696.4	Psoriasis	dermatologic	0.770073	0.757567	1.01906	0.0611549	0.157799	51160	1019	50141	337	FALSE	FALSE
rs11075255_A	592.11	Acute cystitis	genitourinary	0.641225	0.757576	0.982054	0.0586671	0.401815	46270	623	45647	256	FALSE	FALSE
rs3802113_G	292.1	Aphasia/speech disturbance	mental disorders	0.407605	0.757577	0.984101	0.0519223	0.165006	50892	1413	49479	48	FALSE	FALSE
rs9489217_C	292.1	Aphasia/speech disturbance	mental disorders	0.929119	0.757582	0.98823	0.0383592	0.451241	50924	1416	49508	17	FALSE	FALSE
rs580240_T	818.2	Subarachnoid hemorrhage (injury)	injuries & poisonings	0.0951316	0.757582	0.963057	0.121955	0.485192	60980	136	60844	7	FALSE	FALSE
rs11890449_T	495.1	Chronic obstructive asthma	respiratory	0.976556	0.757584	0.947148	0.175925	0.0514017	48335	343	47992	35	FALSE	FALSE
rs11890449_T	946	Anaphylactic shock NOS	injuries & poisonings	0.977829	0.757587	1.07157	0.223954	0.0512401	48907	193	48714	41	FALSE	FALSE
rs35533056_A	569.1	Toxic gastroenteritis and colitis	digestive	0.520839	0.757588	1.05415	0.170852	0.385513	51272	72	51200	278	FALSE	FALSE
rs10842991_T	286	Coagulation defects	hematopoietic	0.177284	0.757602	1.00989	0.0318883	0.190577	50738	3437	47301	456	FALSE	FALSE
rs6136447_G	433.2	Occlusion of cerebral arteries	circulatory system	0.405699	0.757614	0.986045	0.0455365	0.138632	54522	2221	52301	158	FALSE	FALSE
rs6899342_G	250.42	Other abnormal glucose	endocrine/metabolic	0.890003	0.757615	1.00744	0.0240087	0.249025	49481	5586	43895	80	FALSE	FALSE
rs8121252_T	198.6	Secondary malignancy of bone	neoplasms	0.309262	0.757617	0.98822	0.0383965	0.341153	46529	1610	44919	164	FALSE	FALSE
rs6026592_A	287.2	Allergic purpura	hematopoietic	0.342564	0.757618	1.06644	0.208446	0.379717	47625	48	47577	131	FALSE	FALSE
rs6136447_G	38.1	Gram negative septicemia	infectious diseases	0.415213	0.757626	0.977657	0.0732208	0.139469	52076	815	51261	163	FALSE	FALSE
rs13282002_C	818	Intracranial hemorrhage (injury)	injuries & poisonings	0.634023	0.757627	0.969328	0.100947	0.158492	60839	375	60464	407	FALSE	FALSE
rs1905505_A	989	Toxic effect of other substances, chiefly nonmedicinal as to source	injuries & poisonings	0.837126	0.757635	0.918079	0.276977	0.289054	62689	33	62656	350	FALSE	FALSE
rs11890449_T	913	Toxic effect of venom	injuries & poisonings	0.921821	0.757638	1.10025	0.309593	0.0516682	61295	98	61197	51	FALSE	FALSE
rs78028320_A	452	Other venous embolism and thrombosis	circulatory system	0.256617	0.757642	0.990527	0.0308451	0.187556	48383	3835	44548	269	FALSE	FALSE
rs2380950_G	227.1	Benign neoplasm of adrenal gland	neoplasms	0.243321	0.757645	0.945101	0.182982	0.0959118	61348	183	61165	34	FALSE	FALSE
rs72727388_C	189	Cancer of urinary organs (incl. kidney and bladder)	neoplasms	0.568273	0.757646	0.987611	0.0403995	0.272948	62065	1646	60419	761	FALSE	FALSE
rs867635_T	367.9	Blindness and low vision	sense organs	0.835954	0.757651	1.03318	0.105777	0.0787712	58124	606	57518	22	FALSE	FALSE
rs1250590_A	180	Cervical cancer and dysplasia	neoplasms	0.653545	0.757653	0.984448	0.0507966	0.475917	27779	807	26972	481	FALSE	FALSE
rs28582094_G	371.1	Uveitis, noninfectious or NOS	sense organs	0.35812	0.757657	1.02824	0.0902681	0.267073	54414	312	54102	41	FALSE	FALSE
rs1971152_C	153	Colorectal cancer	neoplasms	0.950359	0.757659	0.989893	0.0329228	0.410119	52369	2022	50347	384	FALSE	FALSE
rs144155527_T	345.3	Convulsions	neurological	0.152011	0.757659	0.969447	0.100565	0.017996	50150	3121	47029	132	FALSE	FALSE
rs2908296_T	352	Disorders of other cranial nerves	neurological	0.454795	0.757661	0.977517	0.073696	0.15351	54801	734	54067	55	FALSE	FALSE
rs10181515_T	532	Dysphagia	digestive	0.270915	0.757661	0.992484	0.0244522	0.224084	42966	5749	37217	16	FALSE	FALSE
rs10771372_T	433.21	Cerebral artery occlusion, with cerebral infarction	circulatory system	0.0340252	0.757669	0.987541	0.0406324	0.191732	54146	2111	52035	441	FALSE	FALSE
rs11708067_G	53.1	Herpes zoster with nervous system complications	infectious diseases	0.511178	0.75767	1.04015	0.12758	0.236283	49756	168	49588	3	FALSE	FALSE
rs867635_T	690.1	Seborrheic dermatitis	dermatologic	0.58343	0.757672	1.02945	0.0940823	0.0796931	53568	759	52809	22	FALSE	FALSE
rs1799884_T	802	Fracture of pelvis	injuries & poisonings	0.25516	0.757674	0.973353	0.0875373	0.178129	51283	458	50825	2	FALSE	FALSE
rs10842991_T	842	Other sprains and strains	injuries & poisonings	0.731065	0.757674	1.04468	0.141676	0.191626	54682	158	54524	494	FALSE	FALSE
rs2924447_A	575.6	Cholesterolosis of gallbladder	digestive	0.336672	0.75768	1.10157	0.313529	0.141485	56377	41	56336	561	FALSE	FALSE
rs6749367_T	271.3	Intestinal disaccharidase deficiencies and disaccharide malabsorption	endocrine/metabolic	0.520631	0.757683	1.02142	0.0687087	0.252881	62310	564	61746	458	FALSE	FALSE
rs76369685_A	312	Conduct disorders	mental disorders	0.412346	0.757684	1.04114	0.130684	0.0587643	58139	524	57615	378	FALSE	FALSE
rs2523507_G	394.7	Disease of tricuspid valve	circulatory system	0.964097	0.757686	0.984647	0.0501477	0.260965	51484	1052	50432	7	FALSE	FALSE
rs10181515_T	695.9	Unspecified erythematous condition	dermatologic	0.282957	0.757693	0.964823	0.116076	0.22508	53030	219	52811	21	FALSE	FALSE
rs11075256_G	577.3	Cyst and pseudocyst of pancreas	digestive	0.103827	0.757695	0.976687	0.0764598	0.294835	61146	420	60726	96	FALSE	FALSE
rs10766394_G	735.1	Flat foot	musculoskeletal	0.201017	0.757695	0.97178	0.0927861	0.376075	54521	251	54270	89	FALSE	FALSE
rs4237150_C	255.13	Medulloadrenal hyperfunction	endocrine/metabolic	0.440399	0.7577	1.07122	0.222998	0.410582	53479	41	53438	131	FALSE	FALSE
rs28582094_G	287.32	Secondary thrombocytopenia	hematopoietic	0.206974	0.757704	1.02	0.064193	0.266932	48297	626	47671	34	FALSE	FALSE
rs10766395_C	523.32	Chronic periodontitis	digestive	0.31356	0.757706	1.0712	0.222962	0.380401	57187	42	57145	499	FALSE	FALSE
rs6128461_T	580.13	Acute glomerulonephritis, NOS	genitourinary	0.745925	0.757708	0.939021	0.203951	0.378998	45987	52	45935	46	FALSE	FALSE
rs2941257_T	112	Candidiasis	infectious diseases	0.907326	0.757711	1.01077	0.0347235	0.261361	55563	2217	53346	247	FALSE	FALSE
rs6749367_T	590	Pyelonephritis	genitourinary	0.399872	0.757728	1.01627	0.0523175	0.253399	46559	990	45569	343	FALSE	FALSE
rs34506303_G	727.4	Ganglion and cyst of synovium, tendon, and bursa	musculoskeletal	0.848252	0.757737	1.02572	0.0823187	0.158217	46689	554	46135	830	FALSE	FALSE
rs2285676_G	754.1	Lumbosacral spondylolysis, congenital	congenital anomalies	0.598116	0.75774	0.90458	0.325125	0.376641	60944	21	60923	26	FALSE	FALSE
rs4660895_T	90	Sexually transmitted infections (not HIV or hepatitis)	infectious diseases	0.243078	0.757755	1.03171	0.101222	0.295311	63069	233	62836	36	FALSE	FALSE
rs117252445_A	458.9	Hypotension NOS	circulatory system	0.770452	0.757761	0.985073	0.0487636	0.0555606	54823	4457	50366	100	FALSE	FALSE
rs6749367_T	580.1	Glomerulonephritis	genitourinary	0.625623	0.757762	0.973133	0.0883016	0.254212	46003	345	45658	340	FALSE	FALSE
rs1364809_C	747.13	Congenital anomalies of great vessels	congenital anomalies	0.270587	0.757764	1.05302	0.1675	0.0250695	58956	697	58259	9	FALSE	FALSE
rs6749367_T	721.1	Spondylosis without myelopathy	musculoskeletal	0.241105	0.757765	1.00875	0.0282328	0.252863	52748	3806	48942	383	FALSE	FALSE
rs1411435_G	505	Other pulmonary inflamation or edema	respiratory	0.289657	0.757767	0.963996	0.118893	0.0952173	43532	429	43103	45	FALSE	FALSE
rs4558932_C	512.2	Painful respiration	respiratory	0.00293642	0.757774	0.981387	0.0609219	0.213047	31662	838	30824	305	FALSE	FALSE
rs34506303_G	296	Mood disorders	mental disorders	0.729852	0.75778	1.00643	0.0207688	0.159396	47382	11762	35620	831	FALSE	FALSE
rs1250590_A	226	Benign neoplasm of thyroid glands	neoplasms	0.817135	0.757783	0.962662	0.123389	0.475441	60344	132	60212	1028	FALSE	FALSE
rs2380949_G	592	Cystitis and urethritis	genitourinary	0.125118	0.757799	0.9794	0.0675006	0.0955538	47209	1367	45842	50	FALSE	FALSE
rs4984980_A	333.4	Torsion dystonia	neurological	0.660272	0.757804	0.972432	0.0906566	0.188921	47078	410	46668	505	FALSE	FALSE
rs10860209_A	245.21	Chronic lymphocytic thyroiditis	endocrine/metabolic	0.176099	0.757814	0.977281	0.0745298	0.152208	49751	722	49029	295	FALSE	FALSE
rs6790843_A	255.11	Cushing's syndrome	endocrine/metabolic	0.24058	0.757814	0.958192	0.138502	0.373312	53620	114	53506	58	FALSE	FALSE
rs12493_T	291.4	Specific nonpsychotic mental disorders due to brain damage	mental disorders	0.921341	0.757817	0.969042	0.101985	0.185946	49786	329	49457	67	FALSE	FALSE
rs79896666_C	281.13	Folate-deficiency anemia	hematopoietic	0.350218	0.75782	1.12839	0.391744	0.0570685	39952	53	39899	98	FALSE	FALSE
rs78551082_T	281.13	Folate-deficiency anemia	hematopoietic	0.350218	0.75782	1.12839	0.391744	0.0570685	39952	53	39899	98	FALSE	FALSE
rs74628648_T	281.13	Folate-deficiency anemia	hematopoietic	0.350218	0.75782	1.12839	0.391744	0.0570685	39952	53	39899	98	FALSE	FALSE
rs4984980_A	285.2	Anemia of chronic disease	hematopoietic	0.953662	0.757824	1.00947	0.0305751	0.189524	43546	3958	39588	475	FALSE	FALSE
rs234866_A	513.8	Disorders of diaphragm	respiratory	0.511764	0.757826	0.970306	0.0977622	0.307405	58283	251	58032	138	FALSE	FALSE
rs2908289_A	117.4	Aspergillosis	infectious diseases	0.450798	0.757828	1.05236	0.165511	0.178681	53674	121	53553	19	FALSE	FALSE
rs2523507_G	613.5	Mastodynia	genitourinary	0.961698	0.757832	1.01814	0.0583201	0.260465	60200	778	59422	8	FALSE	FALSE
rs7531911_G	755.3	Congenital anomaly of fingers/toes	congenital anomalies	0.20533	0.757832	1.08095	0.252463	0.294666	60952	36	60916	34	FALSE	FALSE
rs8003022_G	750.2	Lower gastrointestinal congenital anomalies	congenital anomalies	0.948013	0.757837	1.02514	0.0805215	0.393375	59536	327	59209	47	FALSE	FALSE
rs11890449_T	523.31	Acute periodontitis	digestive	0.874243	0.757848	0.926248	0.248495	0.0516373	57749	175	57574	50	FALSE	FALSE
rs2074090_G	614.33	Pelvic inflammatory disease, NOS	genitourinary	0.426647	0.757853	0.93736	0.209819	0.353903	30976	51	30925	171	FALSE	FALSE
rs10181515_T	513.32	Orthopnea	respiratory	0.343854	0.757854	1.05363	0.169442	0.225829	58241	98	58143	21	FALSE	FALSE
rs11650000_A	295.2	Paranoid disorders	mental disorders	0.7304	0.757857	0.97088	0.0958585	0.452741	36321	221	36100	122	FALSE	FALSE
rs10771372_T	751.21	Cystic kidney disease	congenital anomalies	0.484904	0.75786	0.974373	0.0842093	0.191694	59256	468	58788	491	FALSE	FALSE
rs10116772_A	480.11	Pneumococcal pneumonia	respiratory	0.700071	0.757869	0.979253	0.0680086	0.409997	47682	452	47230	35	FALSE	FALSE
rs4660895_T	619.3	Noninflammatory disorders of cervix	genitourinary	0.620201	0.757873	0.954539	0.150928	0.293902	31109	109	31000	17	FALSE	FALSE
rs724016_G	433.1	Occlusion and stenosis of precerebral arteries	circulatory system	0.218004	0.75788	1.00992	0.0320261	0.43579	54657	2225	52432	14	FALSE	FALSE
rs6438788_G	159.3	Malignant neoplasm of gallbladder and extrahepatic bile ducts	neoplasms	0.217779	0.757882	1.03324	0.106079	0.462651	55115	180	54935	69	FALSE	FALSE
rs6136447_G	285	Other anemias	hematopoietic	0.715499	0.757884	1.00638	0.0206265	0.138828	54157	14288	39869	167	FALSE	FALSE
rs6026591_A	429	Ill-defined descriptions and complications of heart disease	circulatory system	0.799185	0.757885	1.00967	0.0312322	0.379209	51854	2343	49511	128	FALSE	FALSE
rs7163757_T	772	Symptoms of the muscles	symptoms	0.966015	0.757886	1.02233	0.0716268	0.422481	53935	399	53536	34	FALSE	FALSE
rs3775094_A	840.3	Joint/ligament sprain	injuries & poisonings	0.996254	0.757888	1.01798	0.0578214	0.46274	55301	602	54699	317	FALSE	FALSE
rs4930046_A	362.2	Degeneration of macula and posterior pole of retina	sense organs	0.509026	0.757889	0.987118	0.0420625	0.481955	57108	1220	55888	636	FALSE	FALSE
rs7693_T	562.2	Diverticulitis	digestive	0.700047	0.75789	1.01627	0.052355	0.366429	41521	813	40708	46	FALSE	FALSE
rs11708903_G	572	Ascites (non malignant)	digestive	0.465486	0.757904	0.991015	0.0292812	0.454004	49102	2494	46608	71	FALSE	FALSE
rs1250542_A	274.11	Gouty arthropathy	endocrine/metabolic	0.991392	0.757927	1.01675	0.0539043	0.374044	60303	753	59550	176	FALSE	FALSE
rs13282002_C	246.7	Abnormal results of function study of thyroid	endocrine/metabolic	0.775078	0.757927	1.03226	0.10301	0.157773	49340	352	48988	340	FALSE	FALSE
rs144155527_T	427.9	Palpitations	circulatory system	0.316958	0.757936	0.974573	0.0835703	0.0178436	42312	4918	37394	114	FALSE	FALSE
rs10133035_T	599.1	Urinary obstruction	genitourinary	0.741831	0.757937	0.97298	0.0888793	0.354909	44920	282	44638	322	FALSE	FALSE
rs2948567_T	530.5	Disorders of esophageal motility	digestive	0.260065	0.757939	1.02936	0.0938908	0.331707	37292	257	37035	208	FALSE	FALSE
rs2971670_T	362.8	Retinal hemorrhage/ischemia	sense organs	0.527642	0.757944	1.05875	0.185242	0.179005	56546	95	56451	48	FALSE	FALSE
rs11002898_A	280.1	Iron deficiency anemias, unspecified or not due to blood loss	hematopoietic	0.166784	0.757944	0.990704	0.0303059	0.250737	43077	3196	39881	119	FALSE	FALSE
rs11042985_G	242.31	Thyrotoxic exophthalmos	endocrine/metabolic	0.89975	0.757944	1.09653	0.299009	0.412215	49154	23	49131	189	FALSE	FALSE
rs10133035_T	427.1	Paroxysmal tachycardia, unspecified	circulatory system	0.531631	0.757946	0.991052	0.0291666	0.355311	40162	2931	37231	287	FALSE	FALSE
rs777355_A	385.3	Cholesteatoma	sense organs	0.0302935	0.757955	1.03527	0.112487	0.481514	54257	159	54098	294	FALSE	FALSE
rs1799884_T	870.5	Open wound of lip and mouth	injuries & poisonings	0.568646	0.757958	1.06812	0.213859	0.178293	55737	72	55665	2	FALSE	FALSE
rs28582094_G	525	Other diseases of the teeth and supporting structures	digestive	0.490478	0.757958	1.02187	0.0701968	0.26694	58101	520	57581	43	FALSE	FALSE
rs6688365_C	513.8	Disorders of diaphragm	respiratory	0.1468	0.757966	0.972545	0.0903399	0.437425	58106	252	57854	324	FALSE	FALSE
rs10464106_C	531.3	Duodenal ulcer	digestive	0.209854	0.75797	1.04439	0.140957	0.107002	59896	255	59641	3	FALSE	FALSE
rs78028320_A	687.3	Changes in skin texture	dermatologic	0.727999	0.757973	1.06891	0.216255	0.188748	47484	68	47416	257	FALSE	FALSE
rs55754152_A	697	Sarcoidosis	dermatologic	0.982144	0.757974	0.939858	0.201293	0.0512634	53069	273	52796	36	FALSE	FALSE
rs6026592_A	855	Complication of nervous system device, implant, and graft	injuries & poisonings	0.353128	0.757977	1.02176	0.0698478	0.379827	54122	437	53685	141	FALSE	FALSE
rs8121252_T	344	Other paralytic syndromes	neurological	0.181535	0.757984	1.01896	0.0609414	0.34063	47581	604	46977	175	FALSE	FALSE
rs2908289_A	411.9	Other acute and subacute forms of ischemic heart disease	circulatory system	0.920505	0.757987	1.04889	0.15491	0.178911	46470	139	46331	12	FALSE	FALSE
rs10734253_G	513	Respiratory abnormalities	respiratory	0.303211	0.757987	1.01021	0.0329639	0.438482	59982	1937	58045	123	FALSE	FALSE
rs7163757_T	656	Other perinatal conditions of fetus or newborn	pregnancy complications	0.971375	0.757997	0.984087	0.0520612	0.422365	62684	997	61687	35	FALSE	FALSE
rs12631733_T	295	Schizophrenia and other psychotic disorders	mental disorders	0.398661	0.757998	0.979867	0.0660109	0.159908	37015	888	36127	98	FALSE	FALSE
rs1510148_T	430.1	Subarachnoid hemorrhage	circulatory system	0.870338	0.758002	1.0272	0.087107	0.260764	52561	338	52223	229	FALSE	FALSE
rs116761056_T	528.12	Oral aphthae	digestive	0.122268	0.758003	0.835521	0.583246	0.0190806	58515	96	58419	163	FALSE	FALSE
rs8070737_T	694.2	Other dyschromia	dermatologic	0.247345	0.758005	1.0143	0.046079	0.181852	54462	1649	52813	18	FALSE	FALSE
rs6817471_C	367.1	Myopia	sense organs	0.0284585	0.75801	1.01158	0.0373568	0.334953	59165	1663	57502	40	FALSE	FALSE
rs2403205_T	244.1	Secondary hypothyroidism	endocrine/metabolic	0.534791	0.758012	0.988464	0.0376593	0.370412	50788	1603	49185	133	FALSE	FALSE
rs7405696_C	801	Fracture of ankle and foot	injuries & poisonings	0.231435	0.758017	1.01142	0.0368697	0.408143	51994	1578	50416	441	FALSE	FALSE
rs11042985_G	372	Disorders of conjunctiva	sense organs	0.888558	0.758019	1.02959	0.0946448	0.412867	54176	232	53944	208	FALSE	FALSE
rs11042985_G	385.3	Cholesteatoma	sense organs	0.783174	0.75802	0.965089	0.115343	0.413243	54347	158	54189	200	FALSE	FALSE
rs9901746_A	870.5	Open wound of lip and mouth	injuries & poisonings	0.0620139	0.75802	0.948708	0.170909	0.406905	55164	72	55092	599	FALSE	FALSE
rs3087948_T	742.1	Loose body in joint	musculoskeletal	0.979994	0.758025	1.09684	0.300046	0.188426	51824	35	51789	62	FALSE	FALSE
rs4775238_A	441.2	Chronic vascular insufficiency of intestine	circulatory system	0.222074	0.758037	1.04913	0.155679	0.416464	50948	84	50864	214	FALSE	FALSE
rs10993460_C	733	Other disorders of bone and cartilage	musculoskeletal	0.842665	0.758039	0.983777	0.0530952	0.0883331	52036	2388	49648	37	FALSE	FALSE
rs4701619_C	394.4	Acute rheumatic heart disease	circulatory system	0.864566	0.758039	1.07826	0.244589	0.186656	50427	53	50374	65	FALSE	FALSE
rs2564929_T	275.6	Hypercalcemia	endocrine/metabolic	0.608943	0.758048	1.01515	0.0488131	0.327946	56459	968	55491	15	FALSE	FALSE
rs2941257_T	807	Fracture of ribs	injuries & poisonings	0.953534	0.758051	1.02078	0.0667562	0.261837	51196	578	50618	222	FALSE	FALSE
rs34506303_G	800.3	Fracture of tibia and fibula	injuries & poisonings	0.608063	0.758053	0.97823	0.0714523	0.159044	50769	751	50018	874	FALSE	FALSE
rs1250109_C	454	Varicose veins	circulatory system	0.180294	0.758053	1.01952	0.0627625	0.173575	45672	910	44762	15	FALSE	FALSE
rs3802113_G	771.2	Cramp of limb	symptoms	0.736741	0.758054	0.95374	0.15376	0.165141	54526	161	54365	55	FALSE	FALSE
rs11626787_G	283	Acquired hemolytic anemias	hematopoietic	0.584894	0.758057	0.966866	0.109388	0.348647	40072	187	39885	111	FALSE	FALSE
rs1848067_T	332	Parkinson's disease	neurological	0.0476856	0.758062	1.01913	0.0615188	0.360512	47696	596	47100	48	FALSE	FALSE
rs11890449_T	535.2	Atrophic gastritis	digestive	0.908549	0.758071	1.04276	0.135924	0.0513804	54116	535	53581	45	FALSE	FALSE
rs11085259_T	614.32	Chronic inflammatory pelvic disease	genitourinary	0.5309	0.758075	0.942298	0.192961	0.180485	31094	94	31000	92	FALSE	FALSE
rs2403205_T	626.4	Premenstrual tension syndromes	genitourinary	0.972573	0.758076	1.0703	0.220584	0.369658	23845	44	23801	68	FALSE	FALSE
rs6817471_C	418	Nonspecific chest pain	circulatory system	0.125832	0.758077	1.00469	0.0151793	0.336034	55051	14530	40521	38	FALSE	FALSE
rs10181515_T	522	Diseases of pulp and periapical tissues	digestive	0.406497	0.758078	1.03992	0.127087	0.226292	57775	173	57602	20	FALSE	FALSE
rs13136239_A	585.2	Renal failure NOS	genitourinary	0.812491	0.758079	0.985776	0.0465133	0.331597	46555	1087	45468	539	FALSE	FALSE
rs11002898_A	579.2	Splenomegaly	digestive	0.102344	0.758081	1.01678	0.0540364	0.250992	49663	925	48738	123	FALSE	FALSE
rs12631733_T	769	Nonallopathic lesions NEC	symptoms	0.743368	0.758081	0.928221	0.241833	0.160026	63093	68	63025	173	FALSE	FALSE
rs4930046_A	524.3	Anomalies of tooth position/malocclusion	digestive	0.0246039	0.758084	1.02531	0.0811613	0.48163	57322	308	57014	628	FALSE	FALSE
rs6103716_C	427.22	Atrial flutter	circulatory system	0.859648	0.758091	1.01147	0.0370414	0.316256	39400	1961	37439	54	FALSE	FALSE
rs6103716_C	499	Cystic fibrosis	respiratory	0.746993	0.758092	0.969312	0.101202	0.31488	63248	233	63015	79	FALSE	FALSE
rs1905505_A	732.1	Juvenile osteochondrosis	musculoskeletal	0.725432	0.758096	1.05394	0.170576	0.288118	49497	83	49414	275	FALSE	FALSE
rs6485473_G	781.1	Loss of height	symptoms	0.457771	0.758112	1.07713	0.241255	0.315564	59869	39	59830	69	FALSE	FALSE
rs11776904_C	636	Early or threatened labor; hemorrhage in early pregnancy	pregnancy complications	0.0711941	0.758117	0.983276	0.0547665	0.158104	33557	1425	32132	577	FALSE	FALSE
rs116761056_T	204.3	Monocytic leukemia	neoplasms	0.192013	0.758117	0.802757	0.713428	0.019105	59958	64	59894	172	FALSE	FALSE
rs6136447_G	509.2	Respiratory insufficiency	respiratory	0.460894	0.758121	1.01571	0.0506111	0.139474	44754	1734	43020	136	FALSE	FALSE
rs12631733_T	215	Other benign neoplasm of connective and other soft tissue	neoplasms	0.660246	0.758128	1.04175	0.132816	0.159853	61372	206	61166	168	FALSE	FALSE
rs10039427_A	217.1	Nevus, non-neoplastic	neoplasms	0.834604	0.758131	0.96795	0.105783	0.185911	55653	307	55346	224	FALSE	FALSE
rs8070737_T	444.1	Arterial embolism and thrombosis of lower extremity artery	circulatory system	0.234753	0.758131	0.958668	0.137075	0.1806	51232	185	51047	23	FALSE	FALSE
rs3802113_G	427.4	Cardiac arrest and ventricular fibrillation	circulatory system	0.229906	0.758135	0.977296	0.0745795	0.164687	38130	684	37446	43	FALSE	FALSE
rs10771372_T	516	Abnormal sputum	respiratory	0.455188	0.758165	1.01982	0.0637301	0.191262	61936	797	61139	511	FALSE	FALSE
rs4433533_G	250.25	Diabetes type 2 with peripheral circulatory disorders	endocrine/metabolic	0.62198	0.758166	1.02226	0.0714959	0.214643	44553	599	43954	11	FALSE	FALSE
rs7632381_C	527.8	Other specified diseases of the salivary glands	digestive	0.117355	0.758167	0.936319	0.213709	0.436752	58611	45	58566	10	FALSE	FALSE
rs12593201_A	537	Other disorders of stomach and duodenum	digestive	0.82767	0.758167	1.01418	0.0457289	0.266605	54862	1254	53608	13	FALSE	FALSE
rs6438788_G	528.11	Stomatitis and mucositis (ulcerative)	digestive	0.330563	0.758167	1.0347	0.110784	0.461948	58669	165	58504	72	FALSE	FALSE
rs28582094_G	427.6	Premature beats	circulatory system	0.457849	0.758169	1.01422	0.0458572	0.268899	38732	1270	37462	30	FALSE	FALSE
rs12531914_A	696.41	Psoriasis vulgaris	dermatologic	0.776503	0.758169	1.01737	0.0559422	0.268666	51175	819	50356	106	FALSE	FALSE
rs4930046_A	117	Mycoses	infectious diseases	0.189814	0.75817	1.01726	0.0555731	0.480627	53657	660	52997	601	FALSE	FALSE
rs10937714_C	797.1	Cardiogenic shock	symptoms	0.240778	0.758172	1.02364	0.0758998	0.211951	60271	519	59752	657	FALSE	FALSE
rs4433533_G	637	Short gestation; low birth weight; and fetal growth retardation	pregnancy complications	0.721625	0.758176	0.954215	0.152224	0.214653	60402	136	60266	12	FALSE	FALSE
rs16969990_T	446.2	Acute febrile mucocutaneous lymph node syndrome (Kawasaki disease)	circulatory system	0.803253	0.758177	1.17578	0.525956	0.0693862	51062	26	51036	34	FALSE	FALSE
rs10814915_T	305.2	Eating disorder	mental disorders	0.875777	0.758178	1.02102	0.0675822	0.426438	36602	458	36144	80	FALSE	FALSE
rs2380950_G	783.1	Postprocedural fever	symptoms	0.351686	0.758178	1.0755	0.236428	0.0956156	48057	98	47959	25	FALSE	FALSE
rs55754152_A	240	Simple and unspecified goiter	endocrine/metabolic	0.914061	0.758179	1.05085	0.161109	0.0508698	49666	384	49282	29	FALSE	FALSE
rs10771372_T	599.1	Urinary obstruction	genitourinary	0.0548809	0.758184	0.966926	0.109246	0.191317	44881	280	44601	362	FALSE	FALSE
rs56149656_G	761	Cervicalgia	symptoms	0.278969	0.758193	0.989257	0.0350855	0.106356	59296	4797	54499	87	FALSE	FALSE
rs78028320_A	964	Poisoning by agents primarily affecting blood constituents	injuries & poisonings	0.455593	0.758197	0.947413	0.175476	0.187091	46277	110	46167	252	FALSE	FALSE
rs2380949_G	385.5	Tympanosclerosis and middle ear disease related to otitis media	sense organs	0.149787	0.758198	1.09102	0.282974	0.0954754	54391	68	54323	60	FALSE	FALSE
rs497273_C	371.9	Chronic inflammatory disorders of orbit	sense organs	0.20562	0.7582	0.900668	0.339841	0.346357	53914	20	53894	258	FALSE	FALSE
rs6438788_G	585.3	Chronic renal failure [CKD]	genitourinary	0.370498	0.758203	0.993553	0.0210101	0.461353	51531	5598	45933	58	FALSE	FALSE
rs11042984_C	571.5	Other chronic nonalcoholic liver disease	digestive	0.819834	0.758208	1.00754	0.0244169	0.414291	50327	3849	46478	225	FALSE	FALSE
rs72727388_C	250.41	Impaired fasting glucose	endocrine/metabolic	0.691255	0.75821	1.01577	0.0508207	0.273262	44483	1029	43454	544	FALSE	FALSE
rs1125253_T	149	Cancer of larynx, pharynx, nasal cavities	neoplasms	0.0157975	0.758212	0.98505	0.0489336	0.274264	61964	1100	60864	423	FALSE	FALSE
rs1125251_T	149	Cancer of larynx, pharynx, nasal cavities	neoplasms	0.0157975	0.758212	0.98505	0.0489336	0.274264	61964	1100	60864	423	FALSE	FALSE
rs72727388_C	411.4	Coronary atherosclerosis	circulatory system	0.182609	0.758216	1.0063	0.0204081	0.273713	55591	9782	45809	684	FALSE	FALSE
rs28578604_T	327.4	Insomnia	neurological	0.422426	0.758216	1.00843	0.0272725	0.21913	50680	4361	46319	70	FALSE	FALSE
rs6749367_T	711.3	Behcet's syndrome	musculoskeletal	0.487632	0.75822	0.930647	0.233498	0.253704	51562	51	51511	380	FALSE	FALSE
rs7405696_C	259.3	Delay in sexual development and puberty NEC	endocrine/metabolic	0.253749	0.758224	0.95113	0.162775	0.406699	53215	80	53135	446	FALSE	FALSE
rs1848068_T	274.21	Chondrocalcinosis	endocrine/metabolic	0.265009	0.758235	1.03373	0.107783	0.335794	59876	195	59681	37	FALSE	FALSE
rs12531914_A	470	Septal Deviations/Turbinate Hypertrophy	respiratory	0.780472	0.758236	1.01164	0.0376104	0.267959	43975	1865	42110	88	FALSE	FALSE
rs4513637_G	258.1	Postablative ovarian failure	endocrine/metabolic	0.456588	0.758242	1.08583	0.267545	0.176055	29772	47	29725	309	FALSE	FALSE
rs10993460_C	804	Fracture of hand or wrist	injuries & poisonings	0.890772	0.758243	1.02596	0.0832641	0.0881659	51681	889	50792	37	FALSE	FALSE
rs2908297_T	711.3	Behcet's syndrome	musculoskeletal	0.168717	0.758245	1.0854	0.266238	0.155513	51909	51	51858	17	FALSE	FALSE
rs72727388_C	401.22	Hypertensive chronic kidney disease	circulatory system	0.900237	0.758251	1.00989	0.03196	0.274225	34789	3400	31389	435	FALSE	FALSE
rs2523507_G	961.1	Poisoning/allergy of sulfonamides	injuries & poisonings	0.898519	0.758255	1.01532	0.0494049	0.260194	47478	1084	46394	6	FALSE	FALSE
rs10116772_A	731	Osteitis deformans and osteopathies associated with other disorders classified elsewhere	musculoskeletal	0.531193	0.758258	1.02178	0.0700097	0.408871	50072	428	49644	44	FALSE	FALSE
rs2924447_A	381.9	Otorrhea	sense organs	0.599773	0.758259	1.03796	0.121065	0.141341	54149	279	53870	534	FALSE	FALSE
rs1799884_T	220	Benign neoplasm of ovary	neoplasms	0.777493	0.758264	1.04126	0.13137	0.176813	27809	195	27614	0	FALSE	FALSE
rs1250109_C	481	Influenza	respiratory	0.601769	0.758264	0.9786	0.0702889	0.173156	47977	729	47248	14	FALSE	FALSE
rs8074454_C	743.11	Osteoporosis NOS	musculoskeletal	0.485512	0.758266	1.00868	0.0280675	0.330334	55406	3520	51886	16	FALSE	FALSE
rs4775238_A	385	Other disorders of middle ear and mastoid	sense organs	0.0557056	0.758266	0.970005	0.0989543	0.415123	54373	213	54160	229	FALSE	FALSE
rs9489217_C	259.1	Nonspecific abnormal results of other endocrine function study	endocrine/metabolic	0.455733	0.758268	1.03585	0.114443	0.450426	53697	154	53543	19	FALSE	FALSE
rs6899342_G	194	Cancer of other endocrine glands	neoplasms	0.966174	0.758273	0.95552	0.147848	0.247995	61233	128	61105	98	FALSE	FALSE
rs6889788_A	172.11	Melanomas of skin	neoplasms	0.893881	0.758276	1.01638	0.0527792	0.185094	53870	1236	52634	62	FALSE	FALSE
rs72650616_A	871.4	Open wound of toe(s)	injuries & poisonings	0.138879	0.758278	1.11566	0.355642	0.107446	55614	38	55576	98	FALSE	FALSE
rs4887810_A	850	Hemorrhage or hematoma complicating a procedure	injuries & poisonings	0.283352	0.758287	0.984167	0.0518641	0.326257	54408	876	53532	301	FALSE	FALSE
rs8070737_T	599.2	Retention of urine	genitourinary	0.0435131	0.758289	1.01216	0.0392882	0.181579	47277	2349	44928	15	FALSE	FALSE
rs10771372_T	253	Disorders of the pituitary gland and its hypothalamic control	endocrine/metabolic	0.054165	0.75829	0.98051	0.0639616	0.191305	53953	813	53140	450	FALSE	FALSE
rs4930046_A	759.1	Anomalies of endocrine glands, congenital	congenital anomalies	0.472233	0.758293	0.914472	0.290548	0.482267	59973	24	59949	667	FALSE	FALSE
rs12593201_A	443	Peripheral vascular disease	circulatory system	0.770318	0.758298	1.00999	0.0322986	0.267024	53793	2734	51059	12	FALSE	FALSE
rs11708067_G	379.5	Disorders of iris and ciliary body	sense organs	0.144524	0.758301	0.959707	0.133656	0.236038	54343	164	54179	3	FALSE	FALSE
rs580240_T	453	Chronic venous hypertension	circulatory system	0.0243642	0.758301	1.08821	0.274717	0.485736	44798	27	44771	6	FALSE	FALSE
rs28582094_G	647	Infectious and parasitic complications affecting pregnancy	pregnancy complications	0.903712	0.758304	1.04136	0.131697	0.268042	34724	148	34576	18	FALSE	FALSE
rs2403205_T	752.11	Spina bifida	congenital anomalies	0.760417	0.758304	0.965166	0.115222	0.370239	61652	164	61488	169	FALSE	FALSE
rs12531914_A	751.11	Congenital anomalies of female genital organs	congenital anomalies	0.891336	0.758307	1.05215	0.165194	0.268875	33629	91	33538	73	FALSE	FALSE
rs4775238_A	257.1	Testicular hypofunction	endocrine/metabolic	0.807948	0.758311	1.01505	0.0485539	0.417758	24355	909	23446	96	FALSE	FALSE
rs3213571_C	327.1	Hypersomnia	neurological	0.924568	0.758315	0.962214	0.125185	0.083476	46726	434	46292	99	FALSE	FALSE
rs10133035_T	81.1	Graft-versus-host disease	infectious diseases	0.497054	0.758325	1.05475	0.173254	0.353284	58545	72	58473	417	FALSE	FALSE
rs7632381_C	614.4	Inflammatory diseases of uterus, except cervix	genitourinary	0.563392	0.758325	0.925531	0.251519	0.436054	31120	33	31087	5	FALSE	FALSE
rs12302189_A	227	Benign neoplasm of other endocrine glands and related structures	neoplasms	0.957877	0.758329	1.04218	0.134269	0.0550578	61608	515	61093	113	FALSE	FALSE
rs142848532_T	695.3	Rosacea	dermatologic	0.0419337	0.75833	0.963401	0.121183	0.0471777	52811	811	52000	874	FALSE	FALSE
rs2239525_G	368.91	Psychophysical visual disturbances	sense organs	0.979528	0.758335	0.951564	0.16137	0.260708	57902	102	57800	0	FALSE	FALSE
rs2239526_G	368.91	Psychophysical visual disturbances	sense organs	0.979528	0.758335	0.951564	0.16137	0.260708	57902	102	57800	0	FALSE	FALSE
rs12531914_A	253	Disorders of the pituitary gland and its hypothalamic control	endocrine/metabolic	0.918964	0.758336	1.0173	0.0557467	0.268603	54266	822	53444	121	FALSE	FALSE
rs35533056_A	250.12	Type 1 diabetes with renal manifestations	endocrine/metabolic	0.77874	0.758338	0.974915	0.0825735	0.384322	44036	316	43720	253	FALSE	FALSE
rs6026591_A	736.3	Acquired deformities of hip	musculoskeletal	0.644485	0.758352	1.07258	0.227739	0.380107	54261	40	54221	140	FALSE	FALSE
rs11989843_G	270.12	Phenylketonuria [PKU]	endocrine/metabolic	0.806178	0.758359	0.911045	0.302833	0.195024	58621	37	58584	475	FALSE	FALSE
rs10766394_G	264.3	Delayed milestones	endocrine/metabolic	0.157299	0.75836	1.01959	0.0630644	0.376565	43926	635	43291	67	FALSE	FALSE
rs28582094_G	803.21	Colles' fracture	injuries & poisonings	0.75834	0.758362	1.03923	0.125086	0.267231	50954	163	50791	40	FALSE	FALSE
rs55754152_A	526.4	Temporomandibular joint disorders	digestive	0.857077	0.758363	0.943096	0.190445	0.0515401	57887	301	57586	36	FALSE	FALSE
rs12493_T	979	Adverse drug events and drug allergies	injuries & poisonings	0.893797	0.758364	0.986083	0.045556	0.186007	48025	1686	46339	62	FALSE	FALSE
rs4433533_G	656.3	Endocrine and metabolic disturbances of fetus and newborn	pregnancy complications	0.500935	0.758365	1.03913	0.124784	0.214914	61934	224	61710	14	FALSE	FALSE
rs12453443_G	427	Cardiac dysrhythmias	circulatory system	0.245267	0.758369	0.995724	0.0139306	0.403649	54566	17504	37062	650	FALSE	FALSE
rs867635_T	952	Spinal cord injury without evidence of spinal bone injury	injuries & poisonings	0.862856	0.75837	1.08715	0.271624	0.079098	63257	87	63170	26	FALSE	FALSE
rs6026591_A	704.1	Alopecia	dermatologic	0.439767	0.758373	0.981805	0.0596927	0.379951	58472	615	57857	153	FALSE	FALSE
rs62432360_C	395.6	Heart valve replaced	circulatory system	0.216233	0.758387	1.01645	0.0530312	0.178667	51028	1262	49766	714	FALSE	FALSE
rs4433533_G	365.5	Pseudoexfoliation glaucoma	sense organs	0.156465	0.758391	0.891993	0.371583	0.214949	56967	24	56943	16	FALSE	FALSE
rs497273_C	480.3	Pneumonia due to fungus (mycoses)	respiratory	0.313845	0.758393	0.965967	0.11257	0.344442	47217	178	47039	236	FALSE	FALSE
rs79896666_C	473	Diseases of the larynx and vocal cords	respiratory	0.527262	0.758393	0.97918	0.0684012	0.0566707	44238	2138	42100	104	FALSE	FALSE
rs78551082_T	473	Diseases of the larynx and vocal cords	respiratory	0.527262	0.758393	0.97918	0.0684012	0.0566707	44238	2138	42100	104	FALSE	FALSE
rs74628648_T	473	Diseases of the larynx and vocal cords	respiratory	0.527262	0.758393	0.97918	0.0684012	0.0566707	44238	2138	42100	104	FALSE	FALSE
rs2564929_T	300.13	Phobia	mental disorders	0.551011	0.758396	1.03811	0.121611	0.326745	36354	152	36202	14	FALSE	FALSE
rs730497_A	855	Complication of nervous system device, implant, and graft	injuries & poisonings	0.183856	0.758397	1.02743	0.0879645	0.178994	54217	437	53780	39	FALSE	FALSE
rs112412537_A	282	Hereditary hemolytic anemias	hematopoietic	0.992027	0.758397	0.918967	0.274735	0.038948	39694	190	39504	520	FALSE	FALSE
rs142848532_T	374.1	Ectropion or entropion	sense organs	0.258214	0.758403	1.08816	0.274684	0.0473067	53428	139	53289	880	FALSE	FALSE
rs5210_A	577.1	Acute pancreatitis	digestive	0.463107	0.758405	0.981167	0.0618155	0.376766	61359	565	60794	27	FALSE	FALSE
rs2941257_T	374.2	Lagophthalmos	sense organs	0.816844	0.758413	0.939144	0.204142	0.261368	53991	64	53927	223	FALSE	FALSE
rs55754152_A	303.1	Dissociative disorder	mental disorders	0.763419	0.758429	1.17164	0.515067	0.0509632	36232	35	36197	20	FALSE	FALSE
rs34506303_G	292.4	Altered mental status	mental disorders	0.708028	0.758432	1.00989	0.0320106	0.15828	52720	4006	48714	928	FALSE	FALSE
rs1250095_T	291.8	Alteration of consciousness	mental disorders	0.905647	0.758436	0.989746	0.0335143	0.379845	51259	1986	49273	281	FALSE	FALSE
rs6817471_C	274.21	Chondrocalcinosis	endocrine/metabolic	0.257474	0.75844	1.0337	0.107779	0.335833	59875	195	59680	38	FALSE	FALSE
rs6136447_G	505	Other pulmonary inflamation or edema	respiratory	0.570477	0.758443	1.03086	0.0988302	0.13952	43449	429	43020	132	FALSE	FALSE
rs6899342_G	514	Abnormal findings examination of lungs	respiratory	0.815968	0.75845	0.992409	0.0247805	0.248318	57531	4916	52615	88	FALSE	FALSE
rs1799884_T	442	Other aneurysm	circulatory system	0.598544	0.758453	0.985703	0.0468291	0.179512	52743	1675	51068	2	FALSE	FALSE
rs28582094_G	276.14	Hypopotassemia	endocrine/metabolic	0.43177	0.758454	0.992938	0.0230468	0.265551	46172	5701	40471	34	FALSE	FALSE
rs11626787_G	564.9	Personal history of diseases of digestive system	digestive	0.596901	0.75846	1.02517	0.0808419	0.348605	40992	337	40655	104	FALSE	FALSE
rs10766395_C	478	Throat pain	respiratory	0.220543	0.758475	0.978883	0.0694129	0.378929	42277	448	41829	387	FALSE	FALSE
rs8070737_T	251	Other disorders of pancreatic internal secretion	endocrine/metabolic	0.166491	0.758478	1.03221	0.103106	0.181611	53854	312	53542	20	FALSE	FALSE
rs580240_T	389.5	Disorders of acoustic nerve	sense organs	0.321441	0.758479	0.931811	0.22969	0.485368	54776	39	54737	7	FALSE	FALSE
rs6485473_G	411.9	Other acute and subacute forms of ischemic heart disease	circulatory system	0.383738	0.758482	0.960287	0.131793	0.315903	46432	139	46293	51	FALSE	FALSE
rs7946714_C	946	Anaphylactic shock NOS	injuries & poisonings	0.721101	0.758485	1.03825	0.122088	0.216699	48902	194	48708	47	FALSE	FALSE
rs11042984_C	527.2	Sialoadenitis	digestive	0.818604	0.758488	1.03833	0.122341	0.413042	58465	138	58327	261	FALSE	FALSE
rs7632381_C	364.41	Keratoconus	sense organs	0.523478	0.758492	1.07453	0.23381	0.436615	56985	37	56948	9	FALSE	FALSE
rs497273_C	649	Other conditions or status of the mother complicating pregnancy, childbirth, or the puerperium	pregnancy complications	0.319626	0.758501	0.986979	0.0426289	0.346675	34179	1415	32764	149	FALSE	FALSE
rs12302189_A	610.2	Fibroadenosis of breast	genitourinary	0.836118	0.758507	0.855002	0.509531	0.056655	28197	42	28155	48	FALSE	FALSE
rs5210_A	702.1	Actinic keratosis	dermatologic	0.233032	0.758519	1.00849	0.0275133	0.37769	58368	3183	55185	27	FALSE	FALSE
rs11708903_G	276.4	Acid-base balance disorder	endocrine/metabolic	0.524076	0.758525	1.0076	0.0246402	0.454133	44149	3709	40440	64	FALSE	FALSE
rs1364809_C	451	Phlebitis and thrombophlebitis	circulatory system	0.264386	0.758526	0.932193	0.228405	0.0252217	45219	449	44770	7	FALSE	FALSE
rs580240_T	751.12	Congenital anomalies of male genital organs	congenital anomalies	0.43007	0.758527	0.972366	0.0911581	0.483753	25912	265	25647	0	FALSE	FALSE
rs11263762_A	519.2	Respiratory complications	respiratory	0.485456	0.758528	0.96688	0.109561	0.410571	56307	174	56133	86	FALSE	FALSE
rs497273_C	442.8	Aneurysm of other specified artery	circulatory system	0.0456724	0.758539	1.03384	0.10826	0.345442	51026	187	50839	243	FALSE	FALSE
rs10766395_C	588.1	Renal osteodystrophy	genitourinary	0.228573	0.758552	1.01386	0.0447675	0.380939	46686	1101	45585	425	FALSE	FALSE
rs10181515_T	317.1	Alcoholism	mental disorders	0.68803	0.758553	0.985263	0.0483011	0.226501	48651	1272	47379	19	FALSE	FALSE
rs4775238_A	671	Venous/cerebrovascular complications embolism in pregnancy and the puerperium	pregnancy complications	0.326291	0.758557	1.04647	0.147784	0.414296	34969	95	34874	152	FALSE	FALSE
rs3733227_C	274.21	Chondrocalcinosis	endocrine/metabolic	0.260057	0.75856	1.03368	0.107783	0.335718	59909	195	59714	2	FALSE	FALSE
rs12746673_C	442	Other aneurysm	circulatory system	0.249697	0.758562	0.986387	0.044594	0.209418	51920	1650	50270	863	FALSE	FALSE
rs55754152_A	480	Pneumonia	respiratory	0.944144	0.758563	0.987338	0.0414582	0.0516184	54128	6898	47230	36	FALSE	FALSE
rs497273_C	180.1	Cervical cancer	neoplasms	0.584295	0.758571	1.02738	0.0878812	0.346857	27582	287	27295	132	FALSE	FALSE
rs142848532_T	964.1	Anticoagulants causing adverse effects	injuries & poisonings	0.347201	0.758571	0.900363	0.341481	0.0478147	45760	103	45657	774	FALSE	FALSE
rs1016565_A	720.1	Spinal stenosis of lumbar region	musculoskeletal	0.787785	0.758574	1.0115	0.0372136	0.309395	51019	1833	49186	103	FALSE	FALSE
rs1250542_A	149.4	Cancer of larynx	neoplasms	0.985837	0.758578	1.02381	0.0765758	0.374189	61461	365	61096	176	FALSE	FALSE
rs4237150_C	227.2	Benign neoplasm of parathyroid gland	neoplasms	0.868001	0.758579	1.05098	0.161787	0.411851	61135	78	61057	149	FALSE	FALSE
rs34351_C	362.5	Toxic maculopathy of retina	sense organs	0.535588	0.758595	0.951136	0.163014	0.330151	56509	88	56421	78	FALSE	FALSE
rs2924447_A	742.8	Articular cartilage disorder	musculoskeletal	0.79475	0.758604	1.09363	0.29125	0.141742	51414	46	51368	509	FALSE	FALSE
rs28578604_T	555.2	Ulcerative colitis	digestive	0.326367	0.758611	1.01598	0.0515779	0.21927	41832	1127	40705	52	FALSE	FALSE
rs11989843_G	972	Poisoning by agents primarily affecting the cardiovascular system	injuries & poisonings	0.855768	0.758618	1.04139	0.13198	0.195344	46244	178	46066	356	FALSE	FALSE
rs76177300_A	590	Pyelonephritis	genitourinary	0.936012	0.75862	0.966721	0.110139	0.0457071	46251	986	45265	666	FALSE	FALSE
rs10181515_T	337.1	Peripheral autonomic neuropathy	neurological	0.0949495	0.758621	1.04663	0.148312	0.226225	47256	128	47128	18	FALSE	FALSE
rs580240_T	561	Symptoms involving digestive system	digestive	0.126643	0.758623	1.00705	0.0228607	0.486711	44998	4250	40748	4	FALSE	FALSE
rs10860209_A	635.2	Antepartum hemorrhage, abruptio placentae, and placenta previa	pregnancy complications	0.0530736	0.758625	1.03975	0.126839	0.152274	32714	228	32486	184	FALSE	FALSE
rs925095_T	569	Other disorders of intestine	digestive	0.884299	0.758626	0.99186	0.0265991	0.38129	54507	3183	51324	160	FALSE	FALSE
rs10464106_C	871.4	Open wound of toe(s)	injuries & poisonings	0.177579	0.758631	1.11547	0.355613	0.107517	55703	38	55665	3	FALSE	FALSE
rs1125253_T	198	Secondary malignant neoplasm	neoplasms	0.419827	0.758632	1.00672	0.0218012	0.274124	51183	6420	44763	353	FALSE	FALSE
rs1125251_T	198	Secondary malignant neoplasm	neoplasms	0.419827	0.758632	1.00672	0.0218012	0.274124	51183	6420	44763	353	FALSE	FALSE
rs724016_G	556	Ulceration of the lower GI tract	digestive	0.186559	0.758633	1.02326	0.0748295	0.434709	41108	367	40741	11	FALSE	FALSE
rs497273_C	200.1	Polycythemia vera	neoplasms	0.525309	0.758637	1.03196	0.102377	0.345228	51776	211	51565	247	FALSE	FALSE
rs4812816_A	710.19	Unspecified osteomyelitis	musculoskeletal	0.482887	0.758643	0.981198	0.0617747	0.217394	52651	813	51838	42	FALSE	FALSE
rs4775238_A	627.2	Symptomatic menopause	genitourinary	0.417511	0.758648	0.990897	0.0297636	0.412166	26499	2728	23771	108	FALSE	FALSE
rs142848532_T	853	Complication of colostomy or enterostomy	injuries & poisonings	0.302953	0.758651	0.940047	0.201219	0.0476544	53248	286	52962	893	FALSE	FALSE
rs6899342_G	289.3	Personal history of diseases of blood and blood-forming organs	hematopoietic	0.958157	0.758653	0.963348	0.121532	0.24871	45740	187	45553	73	FALSE	FALSE
rs6485473_G	756.21	Pectus excavatum	congenital anomalies	0.404186	0.758654	1.06066	0.191663	0.315706	60938	62	60876	75	FALSE	FALSE
rs4812816_A	153.3	Malignant neoplasm of rectum, rectosigmoid junction, and anus	neoplasms	0.150067	0.758658	0.983632	0.0537137	0.217432	51745	1085	50660	46	FALSE	FALSE
rs79896666_C	695.8	Other specified erythematous conditions	dermatologic	0.357949	0.758666	1.05235	0.166069	0.0561587	53055	341	52714	122	FALSE	FALSE
rs78551082_T	695.8	Other specified erythematous conditions	dermatologic	0.357949	0.758666	1.05235	0.166069	0.0561587	53055	341	52714	122	FALSE	FALSE
rs74628648_T	695.8	Other specified erythematous conditions	dermatologic	0.357949	0.758666	1.05235	0.166069	0.0561587	53055	341	52714	122	FALSE	FALSE
rs2523504_T	292.5	Transient alteration of awareness	mental disorders	0.979582	0.75867	0.975529	0.0806432	0.26031	49929	406	49523	1	FALSE	FALSE
rs11263762_A	394.3	Aortic valve disease	circulatory system	0.663973	0.758686	0.920761	0.268727	0.409117	50400	29	50371	75	FALSE	FALSE
rs11075256_G	569	Other disorders of intestine	digestive	0.00476541	0.758687	1.00873	0.0283045	0.295064	54578	3189	51389	83	FALSE	FALSE
rs2380950_G	430.1	Subarachnoid hemorrhage	circulatory system	0.622113	0.758687	0.959803	0.133551	0.0959264	52754	338	52416	27	FALSE	FALSE
rs11002898_A	367.8	Hypermetropia	sense organs	0.580673	0.75869	0.974143	0.0852783	0.251008	57781	381	57400	141	FALSE	FALSE
rs8070737_T	189.1	Cancer of kidney and renal pelvis	neoplasms	0.352947	0.75869	0.98182	0.0597245	0.181678	62077	981	61096	24	FALSE	FALSE
rs1016565_A	276.4	Acid-base balance disorder	endocrine/metabolic	0.741221	0.758693	0.991912	0.0264365	0.310852	44119	3707	40412	93	FALSE	FALSE
rs55754152_A	379.4	Anomalies of pupillary function	sense organs	0.951629	0.758706	0.905499	0.323162	0.0516053	54258	105	54153	30	FALSE	FALSE
rs6790843_A	480.3	Pneumonia due to fungus (mycoses)	respiratory	0.289395	0.758717	0.966478	0.111003	0.374095	47397	177	47220	45	FALSE	FALSE
rs11263762_A	646	Other complications of pregnancy NEC	pregnancy complications	0.7481	0.75872	1.02083	0.0671321	0.408404	34925	478	34447	55	FALSE	FALSE
rs497273_C	342	Hemiplegia	neurological	0.412988	0.758728	1.01897	0.0611876	0.345954	47515	600	46915	243	FALSE	FALSE
rs4701619_C	259.3	Delay in sexual development and puberty NEC	endocrine/metabolic	0.927416	0.758729	0.936532	0.213484	0.185833	53567	80	53487	74	FALSE	FALSE
rs2971670_T	643.1	Hyperemesis gravidarum	pregnancy complications	0.709556	0.758733	1.08697	0.2715	0.178012	35155	44	35111	37	FALSE	FALSE
rs72727388_C	790.6	Other abnormal blood chemistry	symptoms	0.212109	0.758739	1.00834	0.0270285	0.272466	56908	3730	53178	714	FALSE	FALSE
rs10116772_A	443.1	Raynaud's syndrome	circulatory system	0.476443	0.758749	0.980668	0.0635611	0.409584	51556	522	51034	41	FALSE	FALSE
rs777355_A	475	Chronic sinusitis	respiratory	0.546953	0.758754	0.992013	0.0261098	0.481212	45163	3182	41981	238	FALSE	FALSE
rs10766394_G	250.13	Type 1 diabetes with ophthalmic manifestations	endocrine/metabolic	0.106945	0.758755	1.02898	0.0930134	0.379347	44143	246	43897	71	FALSE	FALSE
rs7405696_C	874	Complication of amputation stump	injuries & poisonings	0.165624	0.75876	0.963669	0.120502	0.407838	55348	144	55204	482	FALSE	FALSE
rs4400674_A	478	Throat pain	respiratory	0.637155	0.758761	1.02134	0.0687593	0.38706	42642	450	42192	0	FALSE	FALSE
rs4930046_A	526.3	Anomalies of jaw size/symmetry	digestive	0.017658	0.758764	0.95907	0.136083	0.481557	57123	109	57014	627	FALSE	FALSE
rs6438788_G	851	Complications of transplants and reattached limbs	injuries & poisonings	0.236804	0.758772	0.982571	0.0572554	0.462624	54380	625	53755	67	FALSE	FALSE
rs11564710_A	736.4	Genu valgum or varum (acquired)	musculoskeletal	0.659992	0.758786	0.937584	0.209881	0.415541	54287	48	54239	121	FALSE	FALSE
rs72650616_A	750.11	Esophageal atresia/tracheoesophageal fistula	congenital anomalies	0.183007	0.758791	1.13101	0.400915	0.107225	59198	30	59168	94	FALSE	FALSE
rs8121252_T	252	Disorders of parathyroid gland	endocrine/metabolic	0.548704	0.758792	1.01584	0.0511689	0.34157	54251	873	53378	196	FALSE	FALSE
rs11085259_T	414.2	ASCVD	circulatory system	0.378188	0.758795	1.03354	0.107425	0.179458	46504	300	46204	143	FALSE	FALSE
rs72727388_C	647	Infectious and parasitic complications affecting pregnancy	pregnancy complications	0.805173	0.7588	1.04117	0.131386	0.273965	34331	147	34184	420	FALSE	FALSE
rs4775238_A	303.4	Somatoform disorder	mental disorders	0.793419	0.758802	1.02541	0.081722	0.412625	36395	311	36084	140	FALSE	FALSE
rs8121252_T	721.1	Spondylosis without myelopathy	musculoskeletal	0.0403405	0.758805	1.00794	0.0257607	0.341586	52934	3816	49118	190	FALSE	FALSE
rs62432360_C	224.1	Benign neoplasm of eye, uveal	neoplasms	0.671903	0.758813	1.04622	0.147153	0.178281	60214	153	60061	843	FALSE	FALSE
rs6103716_C	204.22	Myeloid leukemia, chronic	neoplasms	0.638202	0.758817	0.97309	0.0888449	0.315381	60289	300	59989	76	FALSE	FALSE
rs4400674_A	797.1	Cardiogenic shock	symptoms	0.713889	0.758822	0.980606	0.0637884	0.385433	60903	525	60378	1	FALSE	FALSE
rs1971152_C	525.1	Loss of teeth or edentulism	digestive	0.701316	0.758826	1.02707	0.0870098	0.410053	57473	274	57199	440	FALSE	FALSE
rs1364809_C	272	Disorders of lipoid metabolism	endocrine/metabolic	0.378515	0.75883	0.985539	0.0474441	0.025102	58601	19147	39454	9	FALSE	FALSE
rs11776904_C	276	Disorders of fluid, electrolyte, and acid-base balance	endocrine/metabolic	0.608223	0.758832	1.00584	0.0189608	0.157932	54859	15012	39847	945	FALSE	FALSE
rs4930046_A	513.4	Hyperventilation	respiratory	0.659988	0.758834	0.984547	0.050726	0.482053	58339	799	57540	646	FALSE	FALSE
rs11042984_C	287	Purpura and other hemorrhagic conditions	hematopoietic	0.25851	0.758835	0.992746	0.0237151	0.413536	51553	4060	47493	235	FALSE	FALSE
rs11989843_G	218	Benign neoplasm of uterus	neoplasms	0.426688	0.75884	1.02047	0.0659888	0.195	30782	752	30030	256	FALSE	FALSE
rs1510148_T	275.5	Disorders of calcium/phosphorus metabolism	endocrine/metabolic	0.818336	0.758842	0.98805	0.0391593	0.261056	57028	1750	55278	245	FALSE	FALSE
rs2268569_T	275.11	Hereditary hemochromatosis	hematopoietic	0.463222	0.758848	1.0896	0.279506	0.081387	55574	79	55495	10	FALSE	FALSE
rs1510148_T	750.13	Congenital anomalies of mouth/tongue	congenital anomalies	0.874062	0.758849	1.05565	0.176425	0.261643	59090	83	59007	260	FALSE	FALSE
rs2523504_T	531.4	Peptic ulcer, site unspecified	digestive	0.989005	0.75885	1.0231	0.0744055	0.260756	60106	464	59642	1	FALSE	FALSE
rs12302189_A	732.7	Osteochondritis dissecans	musculoskeletal	0.82682	0.758855	0.879412	0.418591	0.0551741	49661	63	49598	92	FALSE	FALSE
rs3802113_G	575.6	Cholesterolosis of gallbladder	digestive	0.404944	0.758859	0.910876	0.304088	0.165453	56859	41	56818	53	FALSE	FALSE
rs117252445_A	348.7	Coma	neurological	0.903657	0.75886	0.937492	0.210266	0.0561066	47285	219	47066	83	FALSE	FALSE
rs2908297_T	358	Myoneural disorders	neurological	0.257766	0.75886	0.962805	0.123476	0.156488	55915	256	55659	17	FALSE	FALSE
rs1250542_A	500.1	Extrinsic allergic alveolitis	respiratory	0.94495	0.758864	1.09254	0.288319	0.370642	43051	25	43026	124	FALSE	FALSE
rs6136447_G	480.13	MRSA pneumonia	respiratory	0.502926	0.758866	0.954081	0.153132	0.139415	47319	189	47130	141	FALSE	FALSE
rs2074090_G	573.3	Hepatomegaly	digestive	0.0840448	0.758866	1.026	0.0836267	0.351629	46741	314	46427	268	FALSE	FALSE
rs4237150_C	355	Complex regional/central pain syndrome	neurological	0.663158	0.758866	1.0226	0.0728106	0.412228	54385	390	53995	132	FALSE	FALSE
rs13282002_C	175	Acquired absence of breast	neoplasms	0.0655993	0.758871	0.981106	0.0621414	0.157946	26889	1042	25847	184	FALSE	FALSE
rs724016_G	384.4	Perforation of tympanic membrane	sense organs	0.290796	0.758871	0.976415	0.0777522	0.435647	54706	341	54365	15	FALSE	FALSE
rs16969990_T	701.6	Acquired acanthosis nigricans	dermatologic	0.951574	0.758872	1.09998	0.310445	0.0693373	55980	83	55897	41	FALSE	FALSE
rs10464106_C	38.2	Gram positive septicemia	infectious diseases	0.0976865	0.758872	0.971636	0.0937395	0.106967	52030	619	51411	2	FALSE	FALSE
rs2268570_G	184.1	Malignant neoplasm of ovary and other uterine adnexa	neoplasms	0.944853	0.758881	1.01982	0.0639296	0.420159	29753	509	29244	151	FALSE	FALSE
rs35498576_C	601.4	Balanoposthitis	genitourinary	0.552632	0.758881	0.925451	0.252398	0.278574	20657	42	20615	43	FALSE	FALSE
rs34351_C	270.32	Paraproteinemia	endocrine/metabolic	0.54438	0.758884	0.976961	0.075936	0.330585	59360	403	58957	84	FALSE	FALSE
rs867635_T	742	Derangement of joint, non-traumatic	musculoskeletal	0.647954	0.758887	0.973123	0.0887627	0.0790412	52732	900	51832	20	FALSE	FALSE
rs7531911_G	149.4	Cancer of larynx	neoplasms	0.141014	0.758889	0.975018	0.0824243	0.294305	61596	365	61231	36	FALSE	FALSE
rs2924447_A	285	Other anemias	hematopoietic	0.518601	0.758894	0.993734	0.0204776	0.141407	53802	14200	39602	539	FALSE	FALSE
rs10181515_T	90.2	Gonococcal infections	infectious diseases	0.305761	0.758899	0.934145	0.221952	0.225911	62912	61	62851	22	FALSE	FALSE
rs8003022_G	110.1	Dermatophytosis	infectious diseases	0.960003	0.758902	0.990064	0.032534	0.392392	55637	2108	53529	46	FALSE	FALSE
rs5210_A	286.9	Abnormal coagulation profile	hematopoietic	0.0846949	0.758905	1.0166	0.053646	0.3782	48432	752	47680	22	FALSE	FALSE
rs497273_C	292.4	Altered mental status	mental disorders	0.465283	0.758906	1.00758	0.024612	0.346085	53354	4059	49295	251	FALSE	FALSE
rs11075255_A	253	Disorders of the pituitary gland and its hypothalamic control	endocrine/metabolic	0.94491	0.758919	0.984574	0.0506548	0.402219	54121	822	53299	279	FALSE	FALSE
rs2523507_G	974	Poisoning by water, mineral, and uric acid metabolism drugs	injuries & poisonings	0.913923	0.758921	1.0578	0.183099	0.260147	46468	74	46394	6	FALSE	FALSE
rs2908296_T	364.1	Corneal opacity	sense organs	0.0331025	0.758922	1.04347	0.138667	0.153554	57097	196	56901	58	FALSE	FALSE
rs10116772_A	415.21	Primary pulmonary hypertension	circulatory system	0.318973	0.758923	0.978103	0.072144	0.409625	51596	402	51194	42	FALSE	FALSE
rs6136447_G	369.5	Conjunctivitis, infectious	sense organs	0.648247	0.758925	1.01948	0.0628705	0.139356	55057	1071	53986	165	FALSE	FALSE
rs2948567_T	204.1	Lymphoid leukemia	neoplasms	0.87328	0.758925	1.02527	0.0813226	0.333494	60109	341	59768	308	FALSE	FALSE
rs11042985_G	930	Allergic reaction to food	injuries & poisonings	0.552034	0.758931	0.984971	0.0493455	0.413276	49450	873	48577	189	FALSE	FALSE
rs55754152_A	931	Contact dermatitis and other eczema due to plants [except food]	dermatologic	0.976276	0.758931	1.0877	0.273929	0.0511393	48847	126	48721	31	FALSE	FALSE
rs8121252_T	221	Benign neoplasm of other female genital organs	neoplasms	0.30821	0.758936	1.06596	0.208142	0.339464	27511	51	27460	96	FALSE	FALSE
rs34351_C	539	Bariatric surgery	digestive	0.615145	0.758941	0.98503	0.049152	0.33053	63023	1051	61972	92	FALSE	FALSE
rs2523506_T	411.3	Angina pectoris	circulatory system	0.0135849	0.758946	1.01319	0.042715	0.161151	48653	2331	46322	23	FALSE	FALSE
rs3087948_T	623	Hypertrophy of female genital organs	genitourinary	0.68005	0.758948	1.05208	0.165431	0.189705	34045	116	33929	46	FALSE	FALSE
rs497273_C	370.2	Superficial keratitis	sense organs	0.172533	0.758961	0.950008	0.167138	0.346339	53976	82	53894	258	FALSE	FALSE
rs3775094_A	245.2	Chronic thyroiditis	endocrine/metabolic	0.994402	0.758966	0.983957	0.0527091	0.46329	49769	729	49040	289	FALSE	FALSE
rs2268570_G	610.2	Fibroadenosis of breast	genitourinary	0.912156	0.758971	0.934195	0.221849	0.421206	28105	42	28063	141	FALSE	FALSE
rs28582094_G	575	Other biliary tract disease	digestive	0.662162	0.758975	0.987845	0.0398564	0.266981	58508	1677	56831	44	FALSE	FALSE
rs4513637_G	340	Migraine	neurological	0.299823	0.758976	1.01021	0.0330936	0.176601	57375	3405	53970	565	FALSE	FALSE
rs76369685_A	79.2	Infectious mononucleosis	infectious diseases	0.466314	0.758979	0.923793	0.258349	0.0587122	49419	149	49270	331	FALSE	FALSE
rs3733227_C	213	Benign neoplasm of bone and articular cartilage	neoplasms	0.0157833	0.758979	0.967732	0.106903	0.335316	48080	200	47880	2	FALSE	FALSE
rs12531914_A	315	Develomental delays and disorders	mental disorders	0.787013	0.758993	1.01289	0.041735	0.269074	59478	1619	57859	124	FALSE	FALSE
rs2948567_T	41.21	Rheumatic fever / chorea	infectious diseases	0.782086	0.758993	0.921869	0.26516	0.332838	51190	33	51157	270	FALSE	FALSE
rs72979712_T	579.2	Splenomegaly	digestive	0.555619	0.758999	0.967606	0.107338	0.0522088	49733	924	48809	54	FALSE	FALSE
rs6483215_A	365.5	Pseudoexfoliation glaucoma	sense organs	0.4778	0.759005	0.896121	0.357511	0.235873	56914	24	56890	74	FALSE	FALSE
rs867635_T	614.4	Inflammatory diseases of uterus, except cervix	genitourinary	0.203923	0.759006	1.14153	0.431479	0.0770628	31111	33	31078	14	FALSE	FALSE
rs4237150_C	747.12	Valvular heart disease/ heart chambers	congenital anomalies	0.599513	0.759007	1.01586	0.0512889	0.411822	58943	809	58134	146	FALSE	FALSE
rs4660895_T	259.3	Delay in sexual development and puberty NEC	endocrine/metabolic	0.266995	0.759007	1.05434	0.17247	0.294816	53608	80	53528	34	FALSE	FALSE
rs34506303_G	530.15	Eosinophilic esophagitis	digestive	0.974125	0.75901	0.956434	0.145197	0.157716	36794	186	36608	673	FALSE	FALSE
rs2380950_G	710.11	Acute osteomyelitis	musculoskeletal	0.132854	0.759018	0.9618	0.126965	0.0970299	52221	369	51852	25	FALSE	FALSE
rs1250095_T	528	Diseases of the oral soft tissues, excluding lesions specific for gingiva and tongue	digestive	0.9844	0.759018	0.988598	0.0373802	0.379246	59820	1554	58266	330	FALSE	FALSE
rs6688365_C	526.42	Arthralgia/ankylosis of temporomandibular joint	digestive	0.119709	0.75902	1.06777	0.213757	0.43802	57365	44	57321	315	FALSE	FALSE
rs11042984_C	260.6	Anorexia	endocrine/metabolic	0.870925	0.759022	0.985679	0.0470199	0.413864	44157	986	43171	198	FALSE	FALSE
rs12593201_A	425.1	Primary/intrinsic cardiomyopathies	circulatory system	0.451071	0.759022	1.01012	0.0328351	0.267343	59332	2544	56788	12	FALSE	FALSE
rs6103716_C	738	Other acquired musculoskeletal deformity	musculoskeletal	0.774975	0.759025	0.986676	0.0437277	0.314072	55559	1265	54294	64	FALSE	FALSE
rs6790843_A	580	Nephritis; nephrosis; renal sclerosis	genitourinary	0.540674	0.759028	0.986734	0.0435352	0.373493	47108	1170	45938	46	FALSE	FALSE
rs6483215_A	728.1	Muscular calcification and ossification	musculoskeletal	0.851717	0.759038	0.928946	0.240281	0.23548	46900	50	46850	62	FALSE	FALSE
rs7163757_T	702.1	Actinic keratosis	dermatologic	0.959155	0.759042	1.00829	0.0269007	0.42301	58358	3183	55175	36	FALSE	FALSE
rs1364809_C	711.3	Behcet's syndrome	musculoskeletal	0.299	0.759043	1.19813	0.589308	0.0252706	51918	51	51867	8	FALSE	FALSE
rs2971670_T	535	Gastritis and duodenitis	digestive	0.456011	0.759044	0.985593	0.0473093	0.179016	55171	1590	53581	44	FALSE	FALSE
rs28582094_G	288.1	Decreased white blood cell count	hematopoietic	0.442954	0.759047	1.0103	0.033398	0.266716	48008	2423	45585	41	FALSE	FALSE
rs72648855_T	530.1	Esophagitis, GERD and related diseases	digestive	0.195818	0.759053	0.993044	0.022757	0.107081	51769	14550	37219	20	FALSE	FALSE
rs72650615_C	530.1	Esophagitis, GERD and related diseases	digestive	0.195818	0.759053	0.993044	0.022757	0.107081	51769	14550	37219	20	FALSE	FALSE
rs11075255_A	335	Multiple sclerosis	neurological	0.629184	0.759053	0.987088	0.0423698	0.401555	48093	1193	46900	259	FALSE	FALSE
rs4660895_T	972	Poisoning by agents primarily affecting the cardiovascular system	injuries & poisonings	0.632508	0.759054	0.964654	0.117323	0.295884	46552	179	46373	28	FALSE	FALSE
rs3775094_A	472	Chronic pharyngitis and nasopharyngitis	respiratory	0.991474	0.759054	1.01024	0.0332284	0.463463	43846	1882	41964	252	FALSE	FALSE
rs1250590_A	530.5	Disorders of esophageal motility	digestive	0.992913	0.759057	0.973062	0.089031	0.474699	36856	253	36603	665	FALSE	FALSE
rs6128461_T	497	Bronchitis	respiratory	0.475747	0.759063	1.01789	0.0578015	0.380871	48628	647	47981	48	FALSE	FALSE
rs1250095_T	851	Complications of transplants and reattached limbs	injuries & poisonings	0.914849	0.759066	0.982197	0.0585689	0.378534	54155	627	53528	306	FALSE	FALSE
rs72650616_A	649.1	Diabetes or abnormal glucose tolerance complicating pregnancy	pregnancy complications	0.291487	0.759083	1.03157	0.10136	0.104792	33366	523	32843	56	FALSE	FALSE
rs3087948_T	374.6	Dermatochalasis	sense organs	0.980338	0.759084	1.01943	0.0627466	0.187646	54936	862	54074	65	FALSE	FALSE
rs1971152_C	289.3	Personal history of diseases of blood and blood-forming organs	hematopoietic	0.801979	0.759086	0.968026	0.10596	0.411627	45489	186	45303	336	FALSE	FALSE
rs6026591_A	191.1	Cancer of brain and nervous system	neoplasms	0.0114548	0.759087	0.983148	0.0554178	0.379794	61432	702	60730	153	FALSE	FALSE
rs11085259_T	442.4	Arterial dissection	circulatory system	0.710834	0.759089	0.938126	0.208268	0.180531	51008	82	50926	152	FALSE	FALSE
rs11776904_C	729	Other disorders of soft tissues	musculoskeletal	0.841879	0.759105	1.01775	0.0573867	0.158062	47317	1166	46151	821	FALSE	FALSE
rs78028320_A	586	Other disorders of the kidney and ureters	genitourinary	0.247514	0.759113	1.00824	0.0267606	0.187501	51053	5314	45739	281	FALSE	FALSE
rs28582094_G	433.31	Transient cerebral ischemia	circulatory system	0.649457	0.759115	0.990164	0.032234	0.267123	55160	2752	52408	39	FALSE	FALSE
rs4930046_A	430	Intracranial hemorrhage	circulatory system	0.00879381	0.759118	0.986916	0.0429511	0.482697	52998	1123	51875	593	FALSE	FALSE
rs11075255_A	250.13	Type 1 diabetes with ophthalmic manifestations	endocrine/metabolic	0.975017	0.759119	0.972149	0.0921167	0.401125	43990	246	43744	232	FALSE	FALSE
rs12746673_C	626.4	Premenstrual tension syndromes	genitourinary	0.121324	0.759125	0.920043	0.271777	0.210367	23566	43	23523	362	FALSE	FALSE
rs6438788_G	172.3	Carcinoma in situ of skin	neoplasms	0.390747	0.759131	0.980586	0.0639392	0.462861	53138	511	52627	69	FALSE	FALSE
rs78028320_A	727.2	Bursitis disorders	musculoskeletal	0.0324198	0.759131	1.04125	0.13184	0.186948	46858	186	46672	252	FALSE	FALSE
rs6899342_G	159	Malignant neoplasm of other and ill-defined sites within the digestive organs and peritoneum	neoplasms	0.954244	0.759138	1.01675	0.0541711	0.247834	55860	941	54919	91	FALSE	FALSE
rs1848067_T	263	Other nutritional deficiency	endocrine/metabolic	0.203977	0.759138	0.981415	0.0611857	0.360637	43907	593	43314	41	FALSE	FALSE
rs1848068_T	296.2	Depression	mental disorders	0.302232	0.759146	0.994817	0.0169498	0.335678	46634	10443	36191	30	FALSE	FALSE
rs2268569_T	575.7	Other disorders of gallbladder	digestive	0.139599	0.759147	0.958786	0.137271	0.0812513	57236	375	56861	9	FALSE	FALSE
rs2894536_C	751.21	Cystic kidney disease	congenital anomalies	0.0498896	0.75915	0.972779	0.0900136	0.159475	59332	471	58861	415	FALSE	FALSE
rs11075255_A	573.1	Chronic passive congestion of liver	digestive	0.934095	0.759151	0.9434	0.190037	0.403902	46510	58	46452	239	FALSE	FALSE
rs1905505_A	752	Nervous system congenital anomalies	congenital anomalies	0.75394	0.759151	0.979469	0.0676602	0.288879	61872	555	61317	344	FALSE	FALSE
rs4887810_A	555.1	Regional enteritis	digestive	0.249854	0.759152	0.989477	0.0345037	0.326892	42566	2030	40536	238	FALSE	FALSE
rs7163757_T	296.22	Major depressive disorder	mental disorders	0.951701	0.759155	1.00605	0.0196796	0.423044	42492	6299	36193	25	FALSE	FALSE
rs8070737_T	70	Viral hepatitis	infectious diseases	0.244514	0.759157	0.985494	0.0476604	0.181958	51119	1545	49574	19	FALSE	FALSE
rs4930046_A	459.9	Circulatory disease NEC	circulatory system	0.279179	0.759164	1.0143	0.0463073	0.482198	50892	962	49930	548	FALSE	FALSE
rs10842991_T	327.1	Hypersomnia	neurological	0.692457	0.759166	1.02671	0.0859859	0.19162	46433	434	45999	407	FALSE	FALSE
rs2948567_T	740.3	Osteoarthrosis involving more than one site, but not specified as generalized	musculoskeletal	0.553427	0.759172	1.0397	0.126994	0.333979	47524	140	47384	252	FALSE	FALSE
rs10842991_T	289.8	Polycythemia, secondary	hematopoietic	0.773277	0.759172	1.02998	0.0963648	0.189959	45157	344	44813	411	FALSE	FALSE
rs1250095_T	286.2	Encounter for long-term (current) use of anticoagulants	hematopoietic	0.922933	0.759182	0.993112	0.0225468	0.379261	52390	4933	47457	281	FALSE	FALSE
rs28578604_T	362.7	Hereditary retinal dystrophies	sense organs	0.747421	0.759185	0.945601	0.182463	0.220032	56519	91	56428	69	FALSE	FALSE
rs11075256_G	395.4	Nonrheumatic pulmonary valve disorders	circulatory system	0.286555	0.759198	0.97022	0.0986275	0.294681	50614	253	50361	79	FALSE	FALSE
rs4558932_C	444.1	Arterial embolism and thrombosis of lower extremity artery	circulatory system	0.209882	0.759201	1.03977	0.127222	0.211956	50751	182	50569	523	FALSE	FALSE
rs144155527_T	994.1	Systemic inflammatory response syndrome (SIRS)	injuries & poisonings	0.100763	0.759201	0.946345	0.179912	0.0178844	57732	942	56790	155	FALSE	FALSE
rs9489217_C	165	Cancer within the respiratory system	neoplasms	0.878524	0.759207	0.990989	0.0295318	0.450425	62441	2472	59969	22	FALSE	FALSE
rs2285676_G	749.2	Congenital anomalies of skull and face bones	congenital anomalies	0.511734	0.759222	1.03171	0.101859	0.37679	62227	212	62015	25	FALSE	FALSE
rs2908297_T	578	Gastrointestinal hemorrhage	digestive	0.0875046	0.759223	0.990849	0.0299933	0.15666	53514	4669	48845	17	FALSE	FALSE
rs6485473_G	592.2	Urethritis and urethral syndrome	genitourinary	0.486131	0.759225	0.938855	0.205854	0.316154	45889	56	45833	54	FALSE	FALSE
rs1848067_T	604.3	Peyronie's disease	genitourinary	0.609231	0.759227	0.959126	0.13616	0.365147	19651	119	19532	25	FALSE	FALSE
rs10181515_T	513.4	Hyperventilation	respiratory	0.349772	0.759239	1.01853	0.0598968	0.225851	58946	803	58143	21	FALSE	FALSE
rs6688365_C	795.8	Abnormal tumor markers	symptoms	0.470815	0.759243	0.979304	0.0682368	0.437885	61934	442	61492	342	FALSE	FALSE
rs10464106_C	272.11	Hypercholesterolemia	endocrine/metabolic	0.0367563	0.759244	1.01014	0.0329086	0.107151	46332	6873	39459	2	FALSE	FALSE
rs6483215_A	270.1	Disturbances of amino-acid transport	endocrine/metabolic	0.361165	0.759248	0.95044	0.165859	0.235362	59075	105	58970	75	FALSE	FALSE
rs2380949_G	202.2	Non-Hodgkins lymphoma	neoplasms	0.136998	0.759249	1.03269	0.104961	0.0950367	60524	522	60002	64	FALSE	FALSE
rs12531914_A	531	Peptic ulcer (excl. esophageal)	digestive	0.927209	0.759254	0.986983	0.0427554	0.268859	60952	1431	59521	127	FALSE	FALSE
rs78028320_A	530.14	Reflux esophagitis	digestive	0.252928	0.759255	1.02102	0.0678906	0.187533	37748	716	37032	218	FALSE	FALSE
rs12493_T	245.21	Chronic lymphocytic thyroiditis	endocrine/metabolic	0.927747	0.759256	0.97908	0.0689897	0.185286	49974	724	49250	60	FALSE	FALSE
rs10842991_T	527.7	Disturbance of salivary secretion	digestive	0.513319	0.759257	0.975877	0.0796801	0.191943	58598	519	58079	518	FALSE	FALSE
rs56149656_G	378	Strabismus and other disorders of binocular eye movements	sense organs	0.108794	0.759258	1.02352	0.0758588	0.106555	55042	934	54108	75	FALSE	FALSE
rs1905505_A	727.5	Rupture of synovium	musculoskeletal	0.696172	0.759265	0.960286	0.132238	0.288641	46783	144	46639	272	FALSE	FALSE
rs3087948_T	250.7	Diabetic retinopathy	endocrine/metabolic	0.933601	0.759265	1.02105	0.0679821	0.187851	57157	726	56431	68	FALSE	FALSE
rs76177300_A	724	Other and unspecified disorders of back	musculoskeletal	0.986716	0.75927	1.03163	0.101632	0.0459209	49705	1095	48610	725	FALSE	FALSE
rs777355_A	974	Poisoning by water, mineral, and uric acid metabolism drugs	injuries & poisonings	0.373363	0.759271	0.950579	0.165397	0.479938	46232	74	46158	254	FALSE	FALSE
rs16969990_T	756.2	Pectus and other congenital anomalies of ribs/sternum	congenital anomalies	0.833733	0.759273	1.09363	0.292067	0.0695562	61001	91	60910	39	FALSE	FALSE
rs62405452_A	557	Intestinal malabsorption (non-celiac)	digestive	0.160335	0.759274	0.968398	0.104792	0.107082	41244	500	40744	8	FALSE	FALSE
rs62405453_A	557	Intestinal malabsorption (non-celiac)	digestive	0.160335	0.759274	0.968398	0.104792	0.107082	41244	500	40744	8	FALSE	FALSE
rs62405454_C	557	Intestinal malabsorption (non-celiac)	digestive	0.160335	0.759274	0.968398	0.104792	0.107082	41244	500	40744	8	FALSE	FALSE
rs10842991_T	655	Known or suspected fetal abnormality affecting management of mother	pregnancy complications	0.213981	0.759276	1.01376	0.0446015	0.190541	34381	1886	32495	310	FALSE	FALSE
rs1125253_T	327	Sleep disorders	neurological	0.0455832	0.759278	1.00626	0.0203788	0.274692	53205	7128	46077	371	FALSE	FALSE
rs1125251_T	327	Sleep disorders	neurological	0.0455832	0.759278	1.00626	0.0203788	0.274692	53205	7128	46077	371	FALSE	FALSE
rs497273_C	145.5	Cancer of the mouth floor	neoplasms	0.0121883	0.759282	0.94692	0.177992	0.345423	61057	70	60987	291	FALSE	FALSE
rs12746673_C	440.9	Atherosclerosis of aorta	circulatory system	0.377505	0.759286	1.02118	0.0684146	0.209548	50931	661	50270	847	FALSE	FALSE
rs12631733_T	800.3	Fracture of tibia and fibula	injuries & poisonings	0.87094	0.759298	0.978501	0.0709318	0.159603	51459	760	50699	138	FALSE	FALSE
rs11075256_G	279.2	Autoimmune disease NEC	endocrine/metabolic	0.0135078	0.759298	1.07237	0.228035	0.295703	56063	45	56018	88	FALSE	FALSE
rs11075256_G	555.1	Regional enteritis	digestive	0.409826	0.759299	0.989178	0.0355119	0.296249	42731	2036	40695	64	FALSE	FALSE
rs78028320_A	830	Dislocation	injuries & poisonings	0.441006	0.759301	0.986953	0.0428616	0.188444	60063	1861	58202	329	FALSE	FALSE
rs72979712_T	297.2	Suicide or self-inflicted injury	mental disorders	0.333211	0.759303	0.930012	0.236811	0.0529268	36371	190	36181	37	FALSE	FALSE
rs6790843_A	531	Peptic ulcer (excl. esophageal)	digestive	0.100723	0.759303	0.987993	0.0394233	0.373414	61014	1431	59583	65	FALSE	FALSE
rs112412537_A	276.14	Hypopotassemia	endocrine/metabolic	0.948592	0.759314	1.01604	0.0519484	0.0392557	45624	5633	39991	608	FALSE	FALSE
rs6026592_A	348.4	Cerebral cysts	neurological	0.195178	0.759314	0.964393	0.118337	0.379283	47168	154	47014	134	FALSE	FALSE
rs2924447_A	656.5	Hematological disorders of newborn	pregnancy complications	0.626373	0.759323	0.948203	0.173602	0.141156	61315	160	61155	593	FALSE	FALSE
rs6899342_G	306.1	Mental disorders durring/after pregnancy	mental disorders	0.138346	0.759324	1.02898	0.0932535	0.248321	19209	321	18888	32	FALSE	FALSE
rs1250590_A	199.4	Neurofibromatosis	neoplasms	0.809745	0.759327	0.951458	0.162421	0.473835	44429	78	44351	751	FALSE	FALSE
rs867635_T	365.1	Open-angle glaucoma	sense organs	0.86595	0.759342	1.02527	0.0814747	0.0785517	58000	1067	56933	25	FALSE	FALSE
rs4984980_A	364.1	Corneal opacity	sense organs	0.608031	0.759343	1.04009	0.128307	0.188832	56561	195	56366	623	FALSE	FALSE
rs2948567_T	224	Benign neoplasm of eye	neoplasms	0.948483	0.759343	0.968843	0.103326	0.333259	60783	216	60567	320	FALSE	FALSE
rs72727388_C	594.1	Calculus of kidney	genitourinary	0.63617	0.759345	0.990032	0.0327032	0.272662	58600	2502	56098	723	FALSE	FALSE
rs6136447_G	201	Hodgkin's disease	neoplasms	0.292575	0.759349	1.05602	0.177925	0.138907	60015	128	59887	183	FALSE	FALSE
rs3087948_T	621	Endometrial hyperplasia	genitourinary	0.688909	0.75935	0.955333	0.149168	0.18964	34083	154	33929	46	FALSE	FALSE
rs8003022_G	448	Disease of capillaries	circulatory system	0.930446	0.759353	1.08837	0.276438	0.393335	51057	27	51030	42	FALSE	FALSE
rs12531914_A	159.4	Malignant neoplasm of retroperitoneum and peritoneum	neoplasms	0.900385	0.759367	0.964497	0.118014	0.268609	55080	186	54894	111	FALSE	FALSE
rs1364809_C	626.13	Irregular menstrual cycle	genitourinary	0.647842	0.759368	1.04537	0.144848	0.0249366	24823	957	23866	2	FALSE	FALSE
rs10734253_G	214	Lipoma	neoplasms	0.176095	0.75937	0.981526	0.0608772	0.438426	61755	555	61200	128	FALSE	FALSE
rs5210_A	348.9	Other conditions of brain, NOS	neurological	0.597916	0.75937	1.01144	0.0371236	0.377335	48718	1593	47125	20	FALSE	FALSE
rs3087948_T	225.1	Benign neoplasm of brain, cranial nerves, meninges	neoplasms	0.841317	0.759374	0.975422	0.0812425	0.188282	61307	509	60798	75	FALSE	FALSE
rs4701619_C	362.29	Macular degeneration (senile) of retina NOS	sense organs	0.967456	0.759374	1.02828	0.0910591	0.18603	56843	417	56426	70	FALSE	FALSE
rs2941257_T	818.2	Subarachnoid hemorrhage (injury)	injuries & poisonings	0.895619	0.759379	1.04277	0.136726	0.260845	60741	136	60605	258	FALSE	FALSE
rs6790843_A	585.3	Chronic renal failure [CKD]	genitourinary	0.358737	0.759379	0.993373	0.0217078	0.37304	51540	5602	45938	50	FALSE	FALSE
rs55754152_A	427.6	Premature beats	circulatory system	0.922281	0.759383	1.0281	0.0904869	0.0515737	38731	1267	37464	29	FALSE	FALSE
rs3775094_A	696.4	Psoriasis	dermatologic	0.933416	0.759392	0.98636	0.0448424	0.462556	51210	1019	50191	282	FALSE	FALSE
rs35533056_A	317	Alcohol-related disorders	mental disorders	0.931108	0.759394	0.989125	0.035701	0.385028	48890	1746	47144	266	FALSE	FALSE
rs10116772_A	580.31	Nephritis and nephropathy in diseases classified elsewhere	genitourinary	0.556438	0.759395	1.0237	0.0764837	0.410621	46297	356	45941	42	FALSE	FALSE
rs11650000_A	540.1	Appendicitis	digestive	0.165562	0.759404	1.02464	0.0794809	0.453282	62760	322	62438	209	FALSE	FALSE
rs76177300_A	286.13	Congenital factor VIII disorder	hematopoietic	0.988589	0.759413	1.12501	0.384619	0.045199	47136	72	47064	675	FALSE	FALSE
rs2908296_T	368.2	Diplopia and disorders of binocular vision	sense organs	0.0348234	0.759419	0.975016	0.0826194	0.153896	58325	579	57746	57	FALSE	FALSE
rs34351_C	636.3	Hemorrhage in early pregnancy	pregnancy complications	0.826363	0.759421	1.0225	0.0726577	0.329992	33066	441	32625	41	FALSE	FALSE
rs10771372_T	523.1	Gingivitis	digestive	0.588501	0.759428	1.02436	0.0785993	0.192168	57689	523	57166	479	FALSE	FALSE
rs497273_C	608	Other disorders of male genital organs	genitourinary	0.780736	0.759428	0.979002	0.0692981	0.345627	19942	487	19455	108	FALSE	FALSE
rs11708067_G	187.2	Malignant neoplasm of testis	neoplasms	0.416883	0.759435	1.0484	0.154347	0.23444	25595	117	25478	1	FALSE	FALSE
rs13282002_C	117.4	Aspergillosis	infectious diseases	0.654793	0.759437	1.05381	0.171158	0.159359	53348	121	53227	362	FALSE	FALSE
rs6885132_G	531	Peptic ulcer (excl. esophageal)	digestive	0.210284	0.759442	1.01932	0.0625006	0.101161	60977	1430	59547	100	FALSE	FALSE
rs234866_A	754.2	Spondylolisthesis, congenital	congenital anomalies	0.684552	0.759444	1.05108	0.162702	0.306889	60890	87	60803	153	FALSE	FALSE
rs10133035_T	292.6	Hallucinations	mental disorders	0.82763	0.759446	1.03148	0.101212	0.3542	49400	213	49187	353	FALSE	FALSE
rs730497_A	643.1	Hyperemesis gravidarum	pregnancy complications	0.772963	0.759446	1.08665	0.271393	0.177975	35165	44	35121	24	FALSE	FALSE
rs10860209_A	979	Adverse drug events and drug allergies	injuries & poisonings	0.180873	0.759451	0.984916	0.0496367	0.152209	47806	1678	46128	293	FALSE	FALSE
rs6817471_C	713.5	Arthropathy associated with neurological disorders	musculoskeletal	0.180556	0.759456	0.962556	0.124637	0.335193	51991	149	51842	35	FALSE	FALSE
rs11989843_G	371.9	Chronic inflammatory disorders of orbit	sense organs	0.750107	0.759463	0.880186	0.416812	0.195934	53763	20	53743	417	FALSE	FALSE
rs10133035_T	245	Thyroiditis	endocrine/metabolic	0.600693	0.759464	0.985849	0.0465486	0.353353	50008	1047	48961	371	FALSE	FALSE
rs11650000_A	457.2	Encounter for long-term (current) use of antiplatelets/antithrombotics	circulatory system	0.00530988	0.75947	1.01758	0.0569068	0.453033	45287	645	44642	142	FALSE	FALSE
rs72727388_C	817	Concussion	injuries & poisonings	0.565874	0.759473	0.957009	0.14352	0.273038	60270	126	60144	746	FALSE	FALSE
rs7531911_G	590	Pyelonephritis	genitourinary	0.137424	0.759481	0.984835	0.0499106	0.295732	46855	999	45856	32	FALSE	FALSE
rs34351_C	395.4	Nonrheumatic pulmonary valve disorders	circulatory system	0.490694	0.759486	1.0294	0.0946605	0.330838	50623	252	50371	73	FALSE	FALSE
rs3733227_C	613	Other nonmalignant breast conditions	genitourinary	0.0842445	0.759487	0.989383	0.0348624	0.335806	61412	1984	59428	2	FALSE	FALSE
rs72979712_T	253.5	Pituitary dwarfism	endocrine/metabolic	0.837529	0.759487	0.928139	0.243581	0.0524855	53691	183	53508	56	FALSE	FALSE
rs2523506_T	528.41	Cyst of the salivary gland	digestive	0.449088	0.759491	0.87313	0.443153	0.161067	58572	21	58551	24	FALSE	FALSE
rs11042985_G	313.2	Tics and stuttering	mental disorders	0.820839	0.759492	1.03888	0.1246	0.413257	57895	136	57759	230	FALSE	FALSE
rs2908296_T	209	Neuroendocrine tumors	neoplasms	0.12303	0.759497	0.954089	0.153519	0.153758	63239	168	63071	67	FALSE	FALSE
rs34506303_G	756.3	Congenital anomalies of muscle, tendon, fascia, and connective tissue	congenital anomalies	0.463487	0.759502	0.938096	0.208742	0.158638	60033	89	59944	1061	FALSE	FALSE
rs4558932_C	874	Complication of amputation stump	injuries & poisonings	0.0651315	0.759516	0.955796	0.147692	0.2117	55274	141	55133	556	FALSE	FALSE
rs10814915_T	736.3	Acquired deformities of hip	musculoskeletal	0.945684	0.759517	0.93291	0.226865	0.425158	54301	40	54261	100	FALSE	FALSE
rs867635_T	694	Dyschromia and Vitiligo	dermatologic	0.668032	0.759519	0.980272	0.0650909	0.0795863	54532	1723	52809	23	FALSE	FALSE
rs6026591_A	691	Congenital anomalies of skin	dermatologic	0.652427	0.759519	0.968244	0.105422	0.379936	52905	195	52710	129	FALSE	FALSE
rs34506303_G	952	Spinal cord injury without evidence of spinal bone injury	injuries & poisonings	0.513254	0.759524	0.936876	0.213012	0.158457	62244	86	62158	1094	FALSE	FALSE
rs79896666_C	612	Breast conditions, congenital or relating to hormones	genitourinary	0.0249136	0.759527	1.04646	0.148373	0.0566539	55892	429	55463	119	FALSE	FALSE
rs78551082_T	612	Breast conditions, congenital or relating to hormones	genitourinary	0.0249136	0.759527	1.04646	0.148373	0.0566539	55892	429	55463	119	FALSE	FALSE
rs74628648_T	612	Breast conditions, congenital or relating to hormones	genitourinary	0.0249136	0.759527	1.04646	0.148373	0.0566539	55892	429	55463	119	FALSE	FALSE
rs2380950_G	618.1	Prolapse of vaginal walls	genitourinary	0.374999	0.759536	1.02746	0.0885144	0.0949247	34717	756	33961	13	FALSE	FALSE
rs2074090_G	643.1	Hyperemesis gravidarum	pregnancy complications	0.568336	0.759538	1.07045	0.222405	0.354488	35004	44	34960	189	FALSE	FALSE
rs2380949_G	752.2	Other specified congenital anomalies of nervous system	congenital anomalies	0.196844	0.759548	1.03809	0.122138	0.0954513	61974	383	61591	69	FALSE	FALSE
rs78028320_A	614.53	Cyst or abscess of Bartholin's gland	genitourinary	0.369103	0.75955	1.07983	0.250936	0.188242	30984	50	30934	169	FALSE	FALSE
rs35533056_A	535.1	Acute gastritis	digestive	0.645694	0.759551	1.04816	0.153687	0.385023	53428	89	53339	291	FALSE	FALSE
rs9901746_A	293.1	Swelling, mass, or lump in head and neck [Space-occupying lesion, intracranial NOS]	mental disorders	0.240778	0.759556	1.01129	0.036686	0.40692	59637	1589	58048	643	FALSE	FALSE
rs6031558_C	513.8	Disorders of diaphragm	respiratory	0.967853	0.759558	0.971294	0.0951631	0.328849	58393	252	58141	23	FALSE	FALSE
rs76177300_A	253.2	Pituitary hypofunction	endocrine/metabolic	0.936122	0.759565	1.0675	0.213416	0.0456078	53083	244	52839	767	FALSE	FALSE
rs6899343_T	526.42	Arthralgia/ankylosis of temporomandibular joint	digestive	0.852086	0.759566	1.07739	0.243547	0.246785	57228	44	57184	452	FALSE	FALSE
rs11085259_T	840.2	Rotator cuff (capsule) sprain	injuries & poisonings	0.629357	0.759569	0.974213	0.0853626	0.180365	55335	485	54850	156	FALSE	FALSE
rs11708903_G	428.2	Heart failure NOS	circulatory system	0.0374865	0.759572	1.01056	0.0343193	0.454876	51392	1834	49558	75	FALSE	FALSE
rs4513637_G	689	Disorder of skin and subcutaneous tissue NOS	dermatologic	0.0778339	0.759585	1.01487	0.048219	0.175975	59500	1519	57981	586	FALSE	FALSE
rs1971152_C	245.21	Chronic lymphocytic thyroiditis	endocrine/metabolic	0.685317	0.759591	0.983536	0.0542492	0.411097	49661	721	48940	391	FALSE	FALSE
rs4558932_C	567	Peritonitis and retroperitoneal infections	digestive	0.441766	0.759599	1.01613	0.0522989	0.211205	52082	1114	50968	532	FALSE	FALSE
rs2285676_G	738.4	Acquired spondylolisthesis	musculoskeletal	0.108364	0.7596	1.01508	0.0488979	0.376403	55248	919	54329	24	FALSE	FALSE
rs11890449_T	965	Poisoning by analgesics, antipyretics, and antirheumatics	injuries & poisonings	0.958644	0.75961	1.03248	0.104469	0.0516727	47288	920	46368	37	FALSE	FALSE
rs4812816_A	610.2	Fibroadenosis of breast	genitourinary	0.12028	0.759611	0.919866	0.272971	0.215169	28215	42	28173	28	FALSE	FALSE
rs6485473_G	174.11	Malignant neoplasm of female breast	neoplasms	0.420986	0.759612	1.00972	0.0316071	0.31753	30775	2621	28154	35	FALSE	FALSE
rs2908296_T	703.1	Ingrowing nail	dermatologic	0.487152	0.759614	0.974093	0.0857826	0.153819	58478	539	57939	62	FALSE	FALSE
rs12746673_C	601.12	Chronic prostatitis	genitourinary	0.124722	0.759616	1.05488	0.174614	0.206131	20436	98	20338	338	FALSE	FALSE
rs724016_G	594.1	Calculus of kidney	genitourinary	0.520179	0.759618	1.00894	0.0290836	0.435484	59272	2529	56743	14	FALSE	FALSE
rs11708903_G	333.8	Other degenerative diseases of the basal ganglia	neurological	0.319135	0.759621	1.04475	0.143066	0.45376	47189	100	47089	58	FALSE	FALSE
rs6817471_C	394	Rheumatic disease of the heart valves	circulatory system	0.290197	0.759632	0.990142	0.0323778	0.336092	52737	2325	50412	31	FALSE	FALSE
rs10937714_C	695.21	Dermatitis herpetiformis	dermatologic	0.418182	0.759645	0.897891	0.352043	0.21159	52311	26	52285	569	FALSE	FALSE
rs11564710_A	747.2	Congenital anomalies of peripheral vascular system	congenital anomalies	0.692819	0.759651	1.0298	0.0959719	0.416301	58376	225	58151	124	FALSE	FALSE
rs10734253_G	870.3	Other open wound of head and face	injuries & poisonings	0.0383131	0.759655	0.975227	0.0819948	0.437992	55864	306	55558	112	FALSE	FALSE
rs117252445_A	695.3	Rosacea	dermatologic	0.212705	0.759657	1.03327	0.106972	0.055455	53566	823	52743	92	FALSE	FALSE
rs1364809_C	303.1	Dissociative disorder	mental disorders	0.206951	0.759658	1.24471	0.715528	0.0245275	36245	35	36210	5	FALSE	FALSE
rs6817471_C	189.4	Malignant neoplasm of other urinary organs	neoplasms	0.155574	0.759664	0.976389	0.0781065	0.33591	61460	378	61082	37	FALSE	FALSE
rs4558932_C	300.9	Posttraumatic stress disorder	mental disorders	0.243344	0.759669	1.01587	0.0514541	0.212323	37045	1169	35876	365	FALSE	FALSE
rs6749367_T	836	Traumatic arthropathy	injuries & poisonings	0.631729	0.759672	1.04202	0.134561	0.253525	58233	143	58090	434	FALSE	FALSE
rs2285676_G	296	Mood disorders	mental disorders	0.0817373	0.759678	0.995228	0.0156356	0.377171	48140	11942	36198	23	FALSE	FALSE
rs4775238_A	112.3	Candidiasis of skin and nails	infectious diseases	0.305421	0.759678	0.972207	0.0921431	0.415261	53606	246	53360	221	FALSE	FALSE
rs12593201_A	575	Other biliary tract disease	digestive	0.682912	0.759686	0.987887	0.0398419	0.267109	58536	1678	56858	13	FALSE	FALSE
rs2908289_A	818	Intracranial hemorrhage (injury)	injuries & poisonings	0.79944	0.759686	1.02934	0.0945465	0.179105	61207	376	60831	20	FALSE	FALSE
rs78028320_A	366.1	Nonsenile Cataract	sense organs	0.545766	0.759689	0.903522	0.331673	0.188085	55459	32	55427	300	FALSE	FALSE
rs3213571_C	502	Postinflammatory pulmonary fibrosis	respiratory	0.852245	0.759691	0.9696	0.100925	0.0832038	43754	703	43051	99	FALSE	FALSE
rs10766394_G	530.15	Eosinophilic esophagitis	digestive	0.342191	0.759696	0.967808	0.106974	0.376004	37360	189	37171	64	FALSE	FALSE
rs11989843_G	636.2	Early onset of delivery	pregnancy complications	0.591626	0.759697	0.969658	0.100732	0.195448	32735	326	32409	270	FALSE	FALSE
rs34351_C	255.12	Hyperaldosteronism	endocrine/metabolic	0.828967	0.759705	0.939014	0.205725	0.330809	53540	55	53485	79	FALSE	FALSE
rs6899342_G	531	Peptic ulcer (excl. esophageal)	digestive	0.950243	0.759709	1.01354	0.0439716	0.248422	60983	1432	59551	98	FALSE	FALSE
rs2941257_T	597.2	Urinary complications NEC	genitourinary	0.952975	0.759711	1.03856	0.123696	0.261329	56360	166	56194	244	FALSE	FALSE
rs56149656_G	378.2	Nystagmus and other irregular eye movements	sense organs	0.13378	0.759712	1.0623	0.197592	0.106547	54239	131	54108	74	FALSE	FALSE
rs1411435_G	627.1	Postmenopausal bleeding	genitourinary	0.783533	0.759715	0.96963	0.100836	0.0947282	24470	626	23844	28	FALSE	FALSE
rs4433533_G	459.9	Circulatory disease NEC	circulatory system	0.914894	0.759719	0.983039	0.0559308	0.214576	51413	970	50443	13	FALSE	FALSE
rs2380950_G	505	Other pulmonary inflamation or edema	respiratory	0.241909	0.759728	0.9643	0.118864	0.095172	43558	429	43129	16	FALSE	FALSE
rs6103716_C	529.1	Glossitis	digestive	0.860106	0.759728	1.06612	0.209353	0.314881	58557	52	58505	74	FALSE	FALSE
rs4400674_A	287	Purpura and other hemorrhagic conditions	hematopoietic	0.736451	0.759729	1.00733	0.0238737	0.385164	51774	4074	47700	1	FALSE	FALSE
rs6885132_G	270.34	Alpha-1-antitrypsin deficiency	endocrine/metabolic	0.273208	0.759741	1.07154	0.225926	0.100576	59050	104	58946	93	FALSE	FALSE
rs12593201_A	703.1	Ingrowing nail	dermatologic	0.619081	0.759741	1.02137	0.0691335	0.267104	58526	539	57987	13	FALSE	FALSE
rs2380949_G	430.1	Subarachnoid hemorrhage	circulatory system	0.618905	0.759744	0.959981	0.133549	0.0956684	52729	338	52391	56	FALSE	FALSE
rs2239525_G	974	Poisoning by water, mineral, and uric acid metabolism drugs	injuries & poisonings	0.912025	0.759744	1.05759	0.183104	0.260188	46474	74	46400	0	FALSE	FALSE
rs2239526_G	974	Poisoning by water, mineral, and uric acid metabolism drugs	injuries & poisonings	0.912025	0.759744	1.05759	0.183104	0.260188	46474	74	46400	0	FALSE	FALSE
rs35533056_A	781.2	Abnormal posture	symptoms	0.881352	0.759748	0.980199	0.0653991	0.385825	60092	502	59590	319	FALSE	FALSE
rs6026591_A	729	Other disorders of soft tissues	musculoskeletal	0.445336	0.759749	0.986854	0.0432713	0.380448	47979	1181	46798	118	FALSE	FALSE
rs76369685_A	594.3	Calculus of ureter	genitourinary	0.561105	0.759753	0.965976	0.113198	0.0589795	57130	734	56396	379	FALSE	FALSE
rs2074090_G	979	Adverse drug events and drug allergies	injuries & poisonings	0.105174	0.759757	0.988762	0.0369577	0.352469	47824	1679	46145	281	FALSE	FALSE
rs16860758_G	579	Other symptoms involving abdomen and pelvis	digestive	0.832165	0.759762	1.01015	0.0330303	0.184423	51596	3236	48360	565	FALSE	FALSE
rs6136447_G	716.9	Arthropathy NOS	musculoskeletal	0.511075	0.759763	0.984611	0.0507175	0.139257	53484	1759	51725	162	FALSE	FALSE
rs34351_C	577.2	Chronic pancreatitis	digestive	0.694507	0.75977	1.02599	0.083916	0.330544	61057	323	60734	89	FALSE	FALSE
rs4701619_C	71.1	HIV infection, symptomatic	infectious diseases	0.786512	0.759778	0.978305	0.0717324	0.186462	50198	674	49524	66	FALSE	FALSE
rs2268569_T	276.14	Hypopotassemia	endocrine/metabolic	0.370865	0.759784	1.01137	0.0369786	0.0812911	46192	5701	40491	10	FALSE	FALSE
rs6817471_C	505	Other pulmonary inflamation or edema	respiratory	0.233287	0.759785	0.977855	0.0732382	0.335033	43545	429	43116	29	FALSE	FALSE
rs76177300_A	599	Other symptoms/disorders or the urinary system	genitourinary	0.878366	0.759797	1.01199	0.0389917	0.0455086	53792	9459	44333	779	FALSE	FALSE
rs2380950_G	338	Pain	neurological	0.00955055	0.759803	0.992203	0.0256006	0.0954487	57324	11341	45983	32	FALSE	FALSE
rs11075256_G	287.31	Primary thrombocytopenia	hematopoietic	0.160804	0.759817	0.973775	0.0869256	0.29441	47957	325	47632	70	FALSE	FALSE
rs757209_A	875	Non-healing surgical wound	injuries & poisonings	0.0799281	0.759825	1.03132	0.100888	0.40714	55352	203	55149	541	FALSE	FALSE
rs6899342_G	729	Other disorders of soft tissues	musculoskeletal	0.834799	0.759825	0.985175	0.0488563	0.247141	48013	1180	46833	80	FALSE	FALSE
rs6026591_A	530.11	GERD	digestive	0.182977	0.759829	1.00454	0.0148313	0.380094	50794	13660	37134	132	FALSE	FALSE
rs6136447_G	618.2	Uterine/Uterovaginal prolapse	genitourinary	0.899795	0.759831	1.03678	0.11816	0.140614	34175	302	33873	106	FALSE	FALSE
rs1411435_G	394.4	Acute rheumatic heart disease	circulatory system	0.337861	0.759833	0.898632	0.349628	0.0952338	50439	53	50386	57	FALSE	FALSE
rs2523507_G	368.91	Psychophysical visual disturbances	sense organs	0.979853	0.759833	0.951867	0.161368	0.260653	57893	102	57791	9	FALSE	FALSE
rs5210_A	79.1	Varicella infection	infectious diseases	0.30375	0.759837	1.08037	0.252863	0.376641	49603	33	49570	21	FALSE	FALSE
rs10766395_C	332	Parkinson's disease	neurological	0.598999	0.759845	1.01868	0.0605415	0.381126	47336	596	46740	429	FALSE	FALSE
rs5210_A	754.1	Lumbosacral spondylolysis, congenital	congenital anomalies	0.587491	0.75985	0.905385	0.325163	0.376553	60945	21	60924	26	FALSE	FALSE
rs1250095_T	969	Poisoning by psychotropic agents	injuries & poisonings	0.991976	0.759852	0.963585	0.121353	0.380397	46299	144	46155	263	FALSE	FALSE
rs7693_T	794	Abnormal results of other function studies (bladder, pancreas, placenta, spleen, etc)	symptoms	0.421451	0.759856	0.942183	0.194837	0.363604	62971	58	62913	62	FALSE	FALSE
rs3087948_T	612	Breast conditions, congenital or relating to hormones	genitourinary	0.982718	0.759857	1.02736	0.0883174	0.18716	55944	429	55515	61	FALSE	FALSE
rs4660895_T	244.2	Acquired hypothyroidism	endocrine/metabolic	0.608839	0.759874	0.98445	0.0512765	0.294959	50229	949	49280	30	FALSE	FALSE
rs2268569_T	275.51	Hypocalcemia	endocrine/metabolic	0.391595	0.759875	0.970176	0.0990615	0.081348	56203	708	55495	10	FALSE	FALSE
rs72979712_T	770	Myalgia and myositis unspecified	symptoms	0.792648	0.759879	0.982435	0.0579793	0.0524793	60138	3304	56834	66	FALSE	FALSE
rs5210_A	571.6	Primary biliary cirrhosis	digestive	0.200609	0.759883	1.02914	0.0939833	0.377535	46895	240	46655	21	FALSE	FALSE
rs2380950_G	38.1	Gram negative septicemia	infectious diseases	0.125293	0.759886	1.02597	0.0839028	0.0962725	52206	817	51389	26	FALSE	FALSE
rs2971670_T	226	Benign neoplasm of thyroid glands	neoplasms	0.584643	0.759897	1.04906	0.15672	0.178173	61283	134	61149	52	FALSE	FALSE
rs8070737_T	411.2	Myocardial infarction	circulatory system	0.34155	0.759897	0.990084	0.0326063	0.181379	50298	3976	46322	22	FALSE	FALSE
rs2285676_G	204.2	Myeloid leukemia	neoplasms	0.299594	0.759904	0.983873	0.0532019	0.37656	60803	768	60035	25	FALSE	FALSE
rs6483215_A	246.7	Abnormal results of function study of thyroid	endocrine/metabolic	0.693668	0.759911	0.972948	0.0897406	0.235275	49608	352	49256	61	FALSE	FALSE
rs7405696_C	292.4	Altered mental status	mental disorders	0.19455	0.759912	0.992711	0.023938	0.407375	53155	4040	49115	456	FALSE	FALSE
rs10181515_T	71.1	HIV infection, symptomatic	infectious diseases	0.657207	0.759917	0.979951	0.0662758	0.226448	50250	674	49576	16	FALSE	FALSE
rs1125253_T	593.2	Microscopic hematuria	genitourinary	0.281583	0.759917	0.97591	0.0797979	0.274138	45995	408	45587	311	FALSE	FALSE
rs1125251_T	593.2	Microscopic hematuria	genitourinary	0.281583	0.759917	0.97591	0.0797979	0.274138	45995	408	45587	311	FALSE	FALSE
rs6026592_A	525.1	Loss of teeth or edentulism	digestive	0.310694	0.759917	1.02733	0.0882383	0.379536	57756	276	57480	147	FALSE	FALSE
rs10937714_C	367.8	Hypermetropia	sense organs	0.076883	0.759923	0.972742	0.0904371	0.212409	57314	379	56935	631	FALSE	FALSE
rs3775094_A	530.11	GERD	digestive	0.969878	0.759923	1.00441	0.0144048	0.461989	50656	13611	37045	275	FALSE	FALSE
rs6790843_A	271	Disorders of carbohydrate transport and metabolism	endocrine/metabolic	0.177751	0.759924	0.981979	0.0595095	0.373665	62738	614	62124	64	FALSE	FALSE
rs6026591_A	560.2	Impaction of intestine	digestive	0.457118	0.759932	1.03423	0.110157	0.379394	40823	174	40649	110	FALSE	FALSE
rs4701619_C	504.1	Idiopathic fibrosing alveolitis	respiratory	0.963213	0.759934	0.965553	0.114719	0.187135	43351	265	43086	58	FALSE	FALSE
rs2285676_G	603.2	Spermatocele	genitourinary	0.184878	0.759938	1.06202	0.196927	0.371856	19603	56	19547	9	FALSE	FALSE
rs13136239_A	368.4	Visual field defects	sense organs	0.558835	0.759943	1.0267	0.0862504	0.331678	57485	303	57182	647	FALSE	FALSE
rs6899342_G	287.3	Thrombocytopenia	hematopoietic	0.937682	0.759948	1.00856	0.0279057	0.247978	51434	3807	47627	82	FALSE	FALSE
rs142848532_T	195.1	Malignant neoplasm, other	neoplasms	0.329987	0.759949	0.97701	0.0761203	0.047516	46437	2066	44371	749	FALSE	FALSE
rs13136239_A	250.25	Diabetes type 2 with peripheral circulatory disorders	endocrine/metabolic	0.851956	0.759955	0.98061	0.0640863	0.33093	44097	595	43502	486	FALSE	FALSE
rs11564710_A	526.42	Arthralgia/ankylosis of temporomandibular joint	digestive	0.695578	0.759956	0.935314	0.218869	0.415686	57547	44	57503	124	FALSE	FALSE
rs13282002_C	71.1	HIV infection, symptomatic	infectious diseases	0.942702	0.759957	1.02303	0.0745146	0.15901	49959	670	49289	324	FALSE	FALSE
rs8121252_T	362.26	Macular puckering of retina	sense organs	0.00875332	0.759958	0.977101	0.0758196	0.34158	56707	400	56307	196	FALSE	FALSE
rs1848067_T	225.1	Benign neoplasm of brain, cranial nerves, meninges	neoplasms	0.241845	0.759958	0.980098	0.0657964	0.360547	61329	509	60820	55	FALSE	FALSE
rs9901746_A	255.13	Medulloadrenal hyperfunction	endocrine/metabolic	0.230664	0.759961	0.933116	0.226575	0.405745	53069	41	53028	558	FALSE	FALSE
rs144155527_T	473	Diseases of the larynx and vocal cords	respiratory	0.109194	0.759961	1.03608	0.116001	0.0180973	44233	2139	42094	109	FALSE	FALSE
rs56149656_G	723	Other disorders of cervical region	musculoskeletal	0.00991221	0.759962	0.972332	0.091835	0.106079	49878	659	49219	63	FALSE	FALSE
rs4513637_G	365.11	Primary open angle glaucoma	sense organs	0.0771429	0.759968	0.97063	0.0975689	0.176365	56797	380	56417	561	FALSE	FALSE
rs6867984_A	557	Intestinal malabsorption (non-celiac)	digestive	0.156498	0.759971	0.968491	0.104791	0.107073	41243	500	40743	9	FALSE	FALSE
rs2948567_T	580.13	Acute glomerulonephritis, NOS	genitourinary	0.741293	0.759972	1.0653	0.207035	0.332864	45801	52	45749	242	FALSE	FALSE
rs10766394_G	172.21	Basal cell carcinoma	neoplasms	0.00667276	0.759978	0.988119	0.0391217	0.37668	54103	1492	52611	92	FALSE	FALSE
rs2403205_T	636.8	Cervical incompetence	pregnancy complications	0.699725	0.759979	0.952373	0.15973	0.369741	32658	86	32572	93	FALSE	FALSE
rs9489217_C	149.3	Cancer of hypopharynx	neoplasms	0.911279	0.759981	1.05065	0.161723	0.450434	61322	77	61245	22	FALSE	FALSE
rs1799884_T	643.1	Hyperemesis gravidarum	pregnancy complications	0.717073	0.759987	1.08649	0.271527	0.178129	35188	44	35144	1	FALSE	FALSE
rs12493_T	656.4	Hemorrhage of fetus or newborn	pregnancy complications	0.857621	0.75999	1.05588	0.178004	0.186282	61764	121	61643	79	FALSE	FALSE
rs6889788_A	656.4	Hemorrhage of fetus or newborn	pregnancy complications	0.860352	0.75999	1.05588	0.178004	0.186291	61769	121	61648	74	FALSE	FALSE
rs28582094_G	289.5	Diseases of spleen	hematopoietic	0.521874	0.759991	1.02981	0.0961485	0.266686	45861	276	45585	41	FALSE	FALSE
rs4433533_G	223	Benign neoplasm of kidney and other urinary organs	neoplasms	0.369334	0.759998	1.07187	0.227198	0.216584	47926	55	47871	14	FALSE	FALSE
rs7405696_C	276.11	Hyperosmolality and/or hypernatremia	endocrine/metabolic	0.533446	0.76	1.01644	0.0533763	0.407981	40899	746	40153	369	FALSE	FALSE
rs76369685_A	259.8	Polyglandular activity in multiple endocrine adenomatosis	endocrine/metabolic	0.457411	0.760007	0.854785	0.513647	0.0592853	53251	39	53212	362	FALSE	FALSE
rs2908297_T	854	Complications of cardiac/vascular device, implant, and graft	injuries & poisonings	0.0756567	0.760007	1.01793	0.0581655	0.156061	54940	1134	53806	14	FALSE	FALSE
rs4812816_A	717	Polymyalgia Rheumatica	musculoskeletal	0.0416069	0.76001	1.02884	0.0930867	0.216926	63056	347	62709	48	FALSE	FALSE
rs2268570_G	705.1	Dyshidrosis	dermatologic	0.981395	0.76001	0.961594	0.128208	0.419141	56036	125	55911	282	FALSE	FALSE
rs6899342_G	270.11	Disturbances of sulphur-bearing amino-acid metabolism	endocrine/metabolic	0.91707	0.760011	1.08587	0.269676	0.248029	58983	36	58947	93	FALSE	FALSE
rs3213571_C	315.1	Learning disorder	mental disorders	0.796044	0.760016	0.907378	0.318196	0.0829579	57939	73	57866	115	FALSE	FALSE
rs2908297_T	656.6	Perinatal disorders of digestive system	pregnancy complications	0.313166	0.760017	1.0557	0.177448	0.156123	61836	134	61702	21	FALSE	FALSE
rs10937714_C	531.1	Hemorrhage from gastrointestinal ulcer	digestive	0.269438	0.760021	1.03663	0.11778	0.212535	59242	212	59030	638	FALSE	FALSE
rs72650616_A	507	Pleurisy; pleural effusion	respiratory	0.191131	0.760025	1.00941	0.0306486	0.107257	49880	6805	43075	80	FALSE	FALSE
rs5210_A	785	Abdominal pain	symptoms	0.629463	0.760028	0.995867	0.013559	0.377169	55039	16867	38172	21	FALSE	FALSE
rs2924447_A	415.21	Primary pulmonary hypertension	circulatory system	0.4711	0.760034	0.969142	0.102622	0.140836	51134	401	50733	525	FALSE	FALSE
rs7693_T	465	Acute upper respiratory infections of multiple or unspecified sites	respiratory	0.628324	0.760036	0.994594	0.0177476	0.364008	53606	8370	45236	55	FALSE	FALSE
rs11776904_C	327.31	Central/nonobstroctive sleep apnea	neurological	0.543038	0.760041	0.952639	0.158858	0.157969	45797	155	45642	800	FALSE	FALSE
rs3213571_C	819	Skull and face fracture and other intercranial injury	injuries & poisonings	0.854463	0.760043	1.02763	0.0892311	0.0833252	61560	831	60729	128	FALSE	FALSE
rs12631733_T	458	Hypotension	circulatory system	0.766086	0.760044	1.00842	0.0274648	0.16015	56032	5702	50330	147	FALSE	FALSE
rs777355_A	446.6	Polyarteritis nodosa	circulatory system	0.215438	0.760046	1.05701	0.181519	0.481245	50866	61	50805	277	FALSE	FALSE
rs11989843_G	733.6	Costochondritis	musculoskeletal	0.806336	0.76005	0.938125	0.209133	0.195335	49392	76	49316	387	FALSE	FALSE
rs2908296_T	279.11	Deficiency of humoral immunity	endocrine/metabolic	0.0925582	0.760051	0.963055	0.123258	0.153433	56308	260	56048	59	FALSE	FALSE
rs12453443_G	374	Other disorders of eyelids	sense organs	0.38251	0.760057	1.01173	0.0381778	0.404636	55010	1489	53521	662	FALSE	FALSE
rs11626787_G	741.3	Difficulty in walking	musculoskeletal	0.0695464	0.760073	0.987226	0.0420989	0.345793	53026	1307	51719	143	FALSE	FALSE
rs10133035_T	728.1	Muscular calcification and ossification	musculoskeletal	0.575289	0.760076	1.06539	0.207414	0.353136	46635	50	46585	336	FALSE	FALSE
rs1016565_A	613.8	Other specified disorders of breast	genitourinary	0.675821	0.760095	0.979669	0.0672673	0.309733	59837	529	59308	126	FALSE	FALSE
rs16860758_G	870.4	Open wound of nose and sinus	injuries & poisonings	0.60369	0.760097	1.10289	0.320708	0.184459	55137	31	55106	593	FALSE	FALSE
rs4433533_G	523.31	Acute periodontitis	digestive	0.657539	0.7601	1.04025	0.129231	0.215301	57782	175	57607	16	FALSE	FALSE
rs3213571_C	353.2	Nerve root lesions	neurological	0.764876	0.760105	1.06758	0.214157	0.0835396	54142	137	54005	117	FALSE	FALSE
rs35498576_C	722	Intervertebral disc disorders	musculoskeletal	0.764052	0.76011	0.992626	0.0242395	0.280409	54187	5004	49183	112	FALSE	FALSE
rs4701619_C	626.12	Excessive or frequent menstruation	genitourinary	0.919885	0.760115	1.01843	0.0598106	0.186236	24818	979	23839	30	FALSE	FALSE
rs16860758_G	385	Other disorders of middle ear and mastoid	sense organs	0.521847	0.760123	1.03871	0.124403	0.18417	54048	212	53836	577	FALSE	FALSE
rs10464106_C	686.4	Pyogenic granuloma	dermatologic	0.384486	0.760123	1.09089	0.28492	0.107281	51780	61	51719	3	FALSE	FALSE
rs1250590_A	381.2	Eustachian tube disorders	sense organs	0.917207	0.760124	0.989806	0.0335603	0.475892	55376	1863	53513	937	FALSE	FALSE
rs2924447_A	701.6	Acquired acanthosis nigricans	dermatologic	0.290929	0.760131	1.07485	0.236408	0.140499	55502	83	55419	546	FALSE	FALSE
rs8074454_C	189	Cancer of urinary organs (incl. kidney and bladder)	neoplasms	0.290968	0.760133	0.988488	0.037925	0.330604	62770	1668	61102	18	FALSE	FALSE
rs2908289_A	448	Disease of capillaries	circulatory system	0.648773	0.760138	1.1082	0.336513	0.180047	51081	28	51053	17	FALSE	FALSE
rs34351_C	386.3	Labyrinthitis	sense organs	0.734784	0.760138	0.953173	0.157087	0.329583	52709	95	52614	80	FALSE	FALSE
rs6790843_A	8.6	Viral Enteritis	infectious diseases	0.18321	0.760141	1.02645	0.0854959	0.37333	60496	294	60202	61	FALSE	FALSE
rs1250542_A	401	Hypertension	circulatory system	0.974466	0.760146	0.995486	0.0148203	0.373554	58076	26404	31672	168	FALSE	FALSE
rs11564710_A	750	Digestive congenital anomalies	congenital anomalies	0.711067	0.760151	1.01983	0.0643205	0.416091	59642	512	59130	132	FALSE	FALSE
rs11708903_G	622.1	Polyp of corpus uteri	genitourinary	0.451254	0.760156	0.972176	0.0924364	0.457058	34162	238	33924	52	FALSE	FALSE
rs72650616_A	260.6	Anorexia	endocrine/metabolic	0.130755	0.760157	0.977528	0.0744506	0.108502	44285	992	43293	65	FALSE	FALSE
rs11002898_A	81.1	Graft-versus-host disease	infectious diseases	0.627956	0.760161	1.05964	0.189768	0.251318	58798	72	58726	149	FALSE	FALSE
rs2268570_G	365.11	Primary open angle glaucoma	sense organs	0.990127	0.760165	1.02284	0.0739805	0.419433	57064	380	56684	286	FALSE	FALSE
rs6483215_A	840.1	Muscle/tendon sprain	injuries & poisonings	0.747942	0.760168	1.06217	0.197571	0.235973	55000	69	54931	74	FALSE	FALSE
rs76177300_A	440.21	Atherosclerosis of native arteries of the extremities with ulceration or gangrene	circulatory system	0.9414	0.76017	1.06802	0.215578	0.0460464	50612	228	50384	725	FALSE	FALSE
rs35533056_A	686.4	Pyogenic granuloma	dermatologic	0.790056	0.760175	0.944276	0.187834	0.383993	51527	61	51466	263	FALSE	FALSE
rs6790843_A	254	Diseases of thymus gland	endocrine/metabolic	0.234801	0.760183	0.905826	0.324031	0.373326	53527	21	53506	58	FALSE	FALSE
rs11042984_C	520	Disorders of tooth development	digestive	0.731356	0.760186	1.02459	0.0795841	0.412714	57707	331	57376	258	FALSE	FALSE
rs4775238_A	528.4	Cysts of oral soft tissues	digestive	0.0490312	0.760189	0.914127	0.294156	0.415306	58363	24	58339	244	FALSE	FALSE
rs116761056_T	626.8	Infertility, female	genitourinary	0.139183	0.760191	0.8811	0.414716	0.0199383	23974	169	23805	68	FALSE	FALSE
rs867635_T	591	Urinary tract infection	genitourinary	0.811629	0.760191	1.00983	0.0320481	0.0795146	54185	8316	45869	21	FALSE	FALSE
rs12302189_A	446.8	Thrombotic microangiopathy	circulatory system	0.837913	0.760194	0.83486	0.591338	0.0548749	51016	33	50983	93	FALSE	FALSE
rs4930046_A	157	Pancreatic cancer	neoplasms	0.0710759	0.760204	0.983046	0.0560246	0.481659	55069	653	54416	613	FALSE	FALSE
rs10464106_C	722.6	Degeneration of intervertebral disc	musculoskeletal	0.0913917	0.760206	0.987838	0.0400925	0.107309	53020	3741	49279	3	FALSE	FALSE
rs1125253_T	626	Disorders of menstruation and other abnormal bleeding from female genital tract	genitourinary	0.228153	0.760234	1.00916	0.0298799	0.276044	27041	3317	23724	174	FALSE	FALSE
rs1125251_T	626	Disorders of menstruation and other abnormal bleeding from female genital tract	genitourinary	0.228153	0.760234	1.00916	0.0298799	0.276044	27041	3317	23724	174	FALSE	FALSE
rs4660895_T	441.1	Acute vascular insufficiency of intestine	circulatory system	0.56042	0.760235	0.962826	0.124134	0.295274	51205	160	51045	26	FALSE	FALSE
rs11650000_A	274.2	Crystal arthropathies	endocrine/metabolic	0.211128	0.76024	0.970638	0.097657	0.452646	59741	216	59525	197	FALSE	FALSE
rs11564710_A	374	Other disorders of eyelids	sense organs	0.815284	0.760241	1.01166	0.0379807	0.41623	55533	1500	54033	117	FALSE	FALSE
rs12593201_A	378	Strabismus and other disorders of binocular eye movements	sense organs	0.188595	0.760242	0.983858	0.0533267	0.267054	55105	935	54170	12	FALSE	FALSE
rs11708903_G	428.3	Heart failure with reduced EF [Systolic or combined heart failure]	circulatory system	0.0255297	0.760246	1.00815	0.0265944	0.455026	52742	3184	49558	75	FALSE	FALSE
rs11075256_G	362.27	Drusen (degenerative) of retina	sense organs	0.141327	0.760256	0.96482	0.117368	0.294454	56586	181	56405	91	FALSE	FALSE
rs6128461_T	712	Infective connective tissue disorders	musculoskeletal	0.494434	0.760257	0.965612	0.114677	0.380339	51997	164	51833	45	FALSE	FALSE
rs11075255_A	605	Erectile dysfunction [ED]	genitourinary	0.735419	0.760261	1.01095	0.035684	0.404174	21320	1880	19440	126	FALSE	FALSE
rs11890449_T	695.2	Bullous dermatoses	dermatologic	0.976565	0.760265	0.888977	0.385679	0.0513895	52861	75	52786	48	FALSE	FALSE
rs13136239_A	752.2	Other specified congenital anomalies of nervous system	congenital anomalies	0.525749	0.760266	1.02426	0.078547	0.332057	61384	379	61005	679	FALSE	FALSE
rs9489217_C	465.2	Acute pharyngitis	respiratory	0.893072	0.760281	1.00836	0.0272802	0.450816	48207	2940	45267	15	FALSE	FALSE
rs6031558_C	840.1	Muscle/tendon sprain	injuries & poisonings	0.939909	0.760282	0.945876	0.182372	0.328904	55045	69	54976	23	FALSE	FALSE
rs4558932_C	994.21	Septic shock	injuries & poisonings	0.18725	0.760289	0.98566	0.0473395	0.21148	57788	1389	56399	571	FALSE	FALSE
rs4812816_A	255.1	Adrenal hyperfunction	endocrine/metabolic	0.0377986	0.760293	0.967024	0.109908	0.217373	53774	252	53522	43	FALSE	FALSE
rs4984980_A	594	Urinary calculus	genitourinary	0.691069	0.760303	0.98973	0.0338373	0.188831	59233	3072	56161	652	FALSE	FALSE
rs11263762_A	800	Fracture of lower limb	injuries & poisonings	0.0822321	0.760311	0.990875	0.0300491	0.410187	53183	2424	50759	77	FALSE	FALSE
rs12631733_T	259.1	Nonspecific abnormal results of other endocrine function study	endocrine/metabolic	0.926293	0.760311	1.04824	0.154433	0.159982	53581	152	53429	143	FALSE	FALSE
rs724016_G	313.3	Autism	mental disorders	0.0836019	0.760314	0.981088	0.0625849	0.434982	58545	582	57963	16	FALSE	FALSE
rs10464106_C	191.11	Cancer of brain	neoplasms	0.147123	0.760319	1.0284	0.0917857	0.107413	61487	616	60871	3	FALSE	FALSE
rs2380950_G	327.41	Organic or persistent insomnia	neurological	0.0708879	0.76032	0.966763	0.110805	0.095947	46854	493	46361	25	FALSE	FALSE
rs3802113_G	338	Pain	neurological	0.721564	0.760328	1.0062	0.0202555	0.165154	57295	11338	45957	60	FALSE	FALSE
rs2971670_T	781.2	Abnormal posture	symptoms	0.490611	0.760333	1.02547	0.0824596	0.178097	60352	503	59849	54	FALSE	FALSE
rs2074090_G	296.2	Depression	mental disorders	0.525742	0.760345	0.994904	0.0167503	0.353029	46424	10392	36032	255	FALSE	FALSE
rs10766394_G	513.32	Orthopnea	respiratory	0.152629	0.760345	0.955378	0.149652	0.376597	58171	97	58074	95	FALSE	FALSE
rs11650000_A	966	Poisoning by anticonvulsants and anti-Parkinsonism drugs	injuries & poisonings	0.223683	0.760347	1.07695	0.243041	0.453598	46280	34	46246	161	FALSE	FALSE
rs2074090_G	270.35	Macroglobulinemia	endocrine/metabolic	0.352805	0.76035	0.908857	0.313315	0.35273	58756	23	58733	322	FALSE	FALSE
rs6899342_G	303.3	Psychogenic disorder	mental disorders	0.562254	0.760355	1.04627	0.148284	0.248739	36279	120	36159	60	FALSE	FALSE
rs580240_T	958.1	Postoperative shock	injuries & poisonings	0.107218	0.760356	0.958237	0.139862	0.485306	61929	103	61826	7	FALSE	FALSE
rs16860758_G	362.2	Degeneration of macula and posterior pole of retina	sense organs	0.327366	0.760358	0.983469	0.0546495	0.184574	57145	1219	55926	614	FALSE	FALSE
rs6136447_G	964	Poisoning by agents primarily affecting blood constituents	injuries & poisonings	0.567318	0.760363	0.940944	0.199578	0.139628	46384	111	46273	136	FALSE	FALSE
rs10133035_T	550.4	Umbilical hernia	digestive	0.600202	0.760365	1.01952	0.0633973	0.352251	54474	551	53923	394	FALSE	FALSE
rs2908289_A	496.3	Bronchiectasis	respiratory	0.554261	0.760366	1.02443	0.0791474	0.178461	48554	545	48009	15	FALSE	FALSE
rs2268569_T	427.5	Arrhythmia (cardiac) NOS	circulatory system	0.0387508	0.760367	1.01301	0.0423857	0.0823936	41945	4461	37484	6	FALSE	FALSE
rs34351_C	199	Neoplasm of uncertain behavior	neoplasms	0.931796	0.760372	1.00954	0.0311342	0.330412	47530	2534	44996	76	FALSE	FALSE
rs3775094_A	709.7	Unspecified diffuse connective tissue disease	dermatologic	0.976993	0.760373	0.970578	0.097915	0.462506	51822	209	51613	286	FALSE	FALSE
rs2239525_G	689	Disorder of skin and subcutaneous tissue NOS	dermatologic	0.981238	0.760376	0.987359	0.0417119	0.260688	60066	1535	58531	0	FALSE	FALSE
rs2239526_G	689	Disorder of skin and subcutaneous tissue NOS	dermatologic	0.981238	0.760376	0.987359	0.0417119	0.260688	60066	1535	58531	0	FALSE	FALSE
rs2908289_A	709.2	Sicca syndrome	dermatologic	0.0770485	0.760377	1.0273	0.0883217	0.180255	52298	430	51868	16	FALSE	FALSE
rs11626787_G	669	Complications of labor and delivery NEC	pregnancy complications	0.681271	0.760378	1.0375	0.120703	0.344903	35078	152	34926	109	FALSE	FALSE
rs6889788_A	245.21	Chronic lymphocytic thyroiditis	endocrine/metabolic	0.928819	0.760381	0.979179	0.068989	0.185292	49978	724	49254	56	FALSE	FALSE
rs2948567_T	722.9	Other and unspecified disc disorder	musculoskeletal	0.880346	0.760384	1.03482	0.112243	0.334224	49208	179	49029	267	FALSE	FALSE
rs11776904_C	916	Contusion	injuries & poisonings	0.593771	0.760386	0.98409	0.0525886	0.158427	58576	1409	57167	996	FALSE	FALSE
rs6889788_A	149	Cancer of larynx, pharynx, nasal cavities	neoplasms	0.877313	0.760397	0.98309	0.0559247	0.186263	62299	1107	61192	75	FALSE	FALSE
rs2523506_T	41.9	Infection with drug-resistant microorganisms	infectious diseases	0.520097	0.760397	1.02382	0.0772072	0.159817	52019	627	51392	21	FALSE	FALSE
rs2948567_T	586.3	Vascular disorders of kidney/hypertrophy	genitourinary	0.753731	0.760398	1.05193	0.166021	0.332871	45830	81	45749	242	FALSE	FALSE
rs2971670_T	53.1	Herpes zoster with nervous system complications	infectious diseases	0.21125	0.760416	0.956408	0.146165	0.177172	49720	167	49553	42	FALSE	FALSE
rs6103716_C	287.2	Allergic purpura	hematopoietic	0.929187	0.760418	1.0684	0.216969	0.315031	47689	48	47641	64	FALSE	FALSE
rs2523504_T	764	Sciatica	symptoms	0.987102	0.760418	0.987186	0.0422953	0.261058	56564	1516	55048	1	FALSE	FALSE
rs1016565_A	401.22	Hypertensive chronic kidney disease	circulatory system	0.505479	0.760435	0.990715	0.0305944	0.311418	35136	3426	31710	66	FALSE	FALSE
rs142848532_T	513.4	Hyperventilation	respiratory	0.219835	0.760444	1.03637	0.117156	0.0475001	58042	794	57248	952	FALSE	FALSE
rs4433533_G	473.3	Paralysis/spasm of vocal cords or larynx	respiratory	0.744632	0.760445	1.02561	0.0829249	0.216007	42612	427	42185	11	FALSE	FALSE
rs11042984_C	323	Encephalitis	neurological	0.783231	0.760448	1.03203	0.103416	0.413269	61956	194	61762	276	FALSE	FALSE
rs35533056_A	536.7	Complications of gastrostomy, colostomy and enterostomy	digestive	0.680589	0.760454	1.01974	0.0641111	0.385048	53866	527	53339	291	FALSE	FALSE
rs7163757_T	386.1	Meniere's disease	sense organs	0.645312	0.760468	0.972053	0.0929766	0.423348	52895	238	52657	33	FALSE	FALSE
rs12593201_A	592.1	Cystitis	genitourinary	0.637284	0.760469	0.985883	0.0466344	0.267075	47129	1253	45876	11	FALSE	FALSE
rs867635_T	433.21	Cerebral artery occlusion, with cerebral infarction	circulatory system	0.948764	0.760473	0.981986	0.0596274	0.0792711	54547	2124	52423	22	FALSE	FALSE
rs6790843_A	280.2	Iron deficiency anemia secondary to blood loss (chronic)	hematopoietic	0.625349	0.760475	1.01387	0.0451709	0.372298	41037	1083	39954	41	FALSE	FALSE
rs925095_T	327.72	Sleep related leg cramps	neurological	0.912142	0.760478	1.07623	0.240985	0.381659	46294	36	46258	132	FALSE	FALSE
rs11042985_G	628	Ovarian cyst	genitourinary	0.149081	0.760481	0.984886	0.0499568	0.412877	24649	868	23781	99	FALSE	FALSE
rs34506303_G	427.6	Premature beats	circulatory system	0.108607	0.760482	1.01707	0.0555158	0.158878	38133	1249	36884	671	FALSE	FALSE
rs4433533_G	317	Alcohol-related disorders	mental disorders	0.446178	0.760483	0.987239	0.0421286	0.214364	49136	1752	47384	15	FALSE	FALSE
rs72650616_A	353	Nerve root and plexus disorders	neurological	0.509725	0.760484	1.03685	0.118694	0.107046	54402	366	54036	90	FALSE	FALSE
rs2285676_G	735.2	Acquired toe deformities	musculoskeletal	0.0558119	0.760488	0.985094	0.0492655	0.376288	55237	908	54329	24	FALSE	FALSE
rs6899343_T	433.6	Acute, but ill-defined cerebrovascular disease	circulatory system	0.871106	0.76049	0.979004	0.0696102	0.247857	52609	578	52031	429	FALSE	FALSE
rs1519480_C	555.2	Ulcerative colitis	digestive	0.496571	0.76049	1.01401	0.0456464	0.326846	41879	1130	40749	3	FALSE	FALSE
rs10842991_T	465	Acute upper respiratory infections of multiple or unspecified sites	respiratory	0.421328	0.76049	0.993375	0.0218041	0.190841	53191	8303	44888	488	FALSE	FALSE
rs9901746_A	289.4	Lymphadenitis	hematopoietic	0.103171	0.760492	1.0086	0.028103	0.405763	47959	2811	45148	522	FALSE	FALSE
rs8070737_T	496.3	Bronchiectasis	respiratory	0.149727	0.760493	1.02433	0.0788739	0.181943	48551	545	48006	18	FALSE	FALSE
rs2564929_T	324	Other CNS infection and poliomyelitis	neurological	0.510107	0.760495	1.02803	0.0906725	0.328148	62286	275	62011	16	FALSE	FALSE
rs35533056_A	245.2	Chronic thyroiditis	endocrine/metabolic	0.767279	0.760496	1.01669	0.0542886	0.384948	49782	728	49054	269	FALSE	FALSE
rs4775238_A	818.2	Subarachnoid hemorrhage (injury)	injuries & poisonings	0.317125	0.760501	1.03825	0.123137	0.416177	60741	135	60606	256	FALSE	FALSE
rs1016565_A	302.1	Decreased libido	mental disorders	0.251398	0.76051	1.03536	0.113998	0.308457	36313	181	36132	87	FALSE	FALSE
rs10116772_A	856	Vascular complications of surgery and medical procedures	injuries & poisonings	0.614457	0.760513	1.04587	0.147125	0.411232	53871	95	53776	46	FALSE	FALSE
rs10766395_C	257	Testicular dysfunction	endocrine/metabolic	0.166969	0.760517	0.985041	0.0494483	0.37858	24234	917	23317	236	FALSE	FALSE
rs142848532_T	153	Colorectal cancer	neoplasms	0.253072	0.760531	0.976668	0.0774613	0.0472216	51883	1999	49884	885	FALSE	FALSE
rs1971152_C	528.4	Cysts of oral soft tissues	digestive	0.863403	0.760532	0.91204	0.302088	0.410459	58169	23	58146	448	FALSE	FALSE
rs6136447_G	513.32	Orthopnea	respiratory	0.329136	0.760533	1.06418	0.204088	0.139482	58097	97	58000	173	FALSE	FALSE
rs16969990_T	619.1	Noninflammatory disorders of ovary, fallopian tube, and broad ligament	genitourinary	0.112788	0.760535	1.05688	0.18151	0.0696304	31222	229	30993	25	FALSE	FALSE
rs10766394_G	415.2	Chronic pulmonary heart disease	circulatory system	0.043241	0.760548	1.01	0.0326458	0.37607	53256	2101	51155	86	FALSE	FALSE
rs2523504_T	371.2	Conjunctivitis, noninfectious	sense organs	0.900767	0.760548	0.985046	0.0494385	0.260919	55249	1111	54138	1	FALSE	FALSE
rs2523506_T	172.21	Basal cell carcinoma	neoplasms	0.464303	0.760556	1.01589	0.0517359	0.160796	54165	1493	52672	24	FALSE	FALSE
rs28578604_T	967	Adverse effects of sedatives or other central nervous system depressants and anesthetics	injuries & poisonings	0.361877	0.760559	1.04141	0.133148	0.219013	46504	161	46343	59	FALSE	FALSE
rs112412537_A	512.8	Cough	respiratory	0.857673	0.760562	0.987237	0.0421493	0.0394602	40940	10230	30710	538	FALSE	FALSE
rs11085259_T	452.8	Postphlebitic syndrome	circulatory system	0.415338	0.760566	1.08345	0.263022	0.181048	44698	47	44651	132	FALSE	FALSE
rs1905505_A	214.1	Lipoma of skin and subcutaneous tissue	neoplasms	0.855808	0.760571	1.02624	0.0850002	0.28898	61326	337	60989	343	FALSE	FALSE
rs62405452_A	353	Nerve root and plexus disorders	neurological	0.505604	0.760571	1.03683	0.118691	0.107047	54476	366	54110	10	FALSE	FALSE
rs62405453_A	353	Nerve root and plexus disorders	neurological	0.505604	0.760571	1.03683	0.118691	0.107047	54476	366	54110	10	FALSE	FALSE
rs62405454_C	353	Nerve root and plexus disorders	neurological	0.505604	0.760571	1.03683	0.118691	0.107047	54476	366	54110	10	FALSE	FALSE
rs6867984_A	353	Nerve root and plexus disorders	neurological	0.505604	0.760571	1.03683	0.118691	0.107047	54476	366	54110	10	FALSE	FALSE
rs1848067_T	960	Poisoning by antibiotics	injuries & poisonings	0.332625	0.760572	1.00908	0.0296669	0.361131	48967	2617	46350	55	FALSE	FALSE
rs9489217_C	575.6	Cholesterolosis of gallbladder	digestive	0.864659	0.760575	0.933724	0.225037	0.450874	56894	40	56854	18	FALSE	FALSE
rs8121252_T	561	Symptoms involving digestive system	digestive	0.542333	0.760581	1.00735	0.0240415	0.341885	44844	4233	40611	169	FALSE	FALSE
rs6026591_A	172.3	Carcinoma in situ of skin	neoplasms	0.00636592	0.760598	0.980307	0.0652757	0.380126	53085	511	52574	129	FALSE	FALSE
rs6817471_C	289.8	Polycythemia, secondary	hematopoietic	0.177579	0.760612	0.975556	0.0812252	0.335592	45521	347	45174	30	FALSE	FALSE
rs12302189_A	242.31	Thyrotoxic exophthalmos	endocrine/metabolic	0.92355	0.760614	1.19836	0.593928	0.0549317	49243	23	49220	94	FALSE	FALSE
rs35533056_A	626.4	Premenstrual tension syndromes	genitourinary	0.886765	0.760626	1.06752	0.214469	0.389125	23788	45	23743	130	FALSE	FALSE
rs72727388_C	327.31	Central/nonobstroctive sleep apnea	neurological	0.759602	0.760627	1.03889	0.125243	0.272851	46005	160	45845	578	FALSE	FALSE
rs4433533_G	202	Cancer of other lymphoid, histiocytic tissue	neoplasms	0.342955	0.760627	1.02143	0.0695992	0.214988	60657	610	60047	16	FALSE	FALSE
rs3802113_G	696.42	Psoriatic arthropathy	dermatologic	0.857415	0.760631	0.970064	0.0997634	0.165236	50785	379	50406	52	FALSE	FALSE
rs72979712_T	962.1	Adrenal cortical steroids causing adverse effects in therapeutic use	injuries & poisonings	0.19804	0.76064	0.926955	0.248983	0.05251	46534	178	46356	47	FALSE	FALSE
rs2948567_T	312	Conduct disorders	mental disorders	0.851522	0.760644	1.02049	0.0665941	0.333159	58205	525	57680	311	FALSE	FALSE
rs2971670_T	229	Benign neoplasm of unspecified sites	neoplasms	0.606703	0.760646	1.04495	0.144341	0.178667	62611	159	62452	55	FALSE	FALSE
rs1848068_T	713.5	Arthropathy associated with neurological disorders	musculoskeletal	0.177235	0.760648	0.962741	0.124646	0.335167	51992	149	51843	34	FALSE	FALSE
rs7405696_C	754.1	Lumbosacral spondylolysis, congenital	congenital anomalies	0.56071	0.760649	0.906758	0.321308	0.407415	60469	21	60448	520	FALSE	FALSE
rs2971670_T	442.8	Aneurysm of other specified artery	circulatory system	0.492438	0.760652	1.04125	0.13269	0.179485	51216	188	51028	46	FALSE	FALSE
rs867635_T	871.3	Open wound of foot except toe(s) alone	injuries & poisonings	0.781745	0.760653	1.06444	0.204992	0.0790624	55804	158	55646	22	FALSE	FALSE
rs79896666_C	260.1	Cachexia	endocrine/metabolic	0.607157	0.760656	0.937224	0.212832	0.0570686	43474	218	43256	101	FALSE	FALSE
rs78551082_T	260.1	Cachexia	endocrine/metabolic	0.607157	0.760656	0.937224	0.212832	0.0570686	43474	218	43256	101	FALSE	FALSE
rs74628648_T	260.1	Cachexia	endocrine/metabolic	0.607157	0.760656	0.937224	0.212832	0.0570686	43474	218	43256	101	FALSE	FALSE
rs925095_T	287.4	Qualitative platelet defects	hematopoietic	0.898435	0.760656	0.92785	0.245833	0.380696	47601	36	47565	142	FALSE	FALSE
rs1250109_C	244.4	Hypothyroidism NOS	endocrine/metabolic	0.345855	0.760658	1.00737	0.0240915	0.17241	56795	7506	49289	20	FALSE	FALSE
rs4701619_C	361	Retinal detachments and defects	sense organs	0.959272	0.760658	0.971115	0.0962202	0.185962	57259	373	56886	70	FALSE	FALSE
rs4701619_C	656.4	Hemorrhage of fetus or newborn	pregnancy complications	0.859625	0.760661	1.05572	0.178005	0.186345	61759	121	61638	84	FALSE	FALSE
rs10766395_C	401.2	Hypertensive heart and/or renal disease	circulatory system	0.0758485	0.760665	1.0073	0.0238924	0.383131	37880	6396	31484	349	FALSE	FALSE
rs4400674_A	795	Other and nonspecific abnormal cytological, histological and immunological findings	symptoms	0.810959	0.76067	0.965624	0.114841	0.385482	61977	162	61815	1	FALSE	FALSE
rs78028320_A	532	Dysphagia	digestive	0.0767616	0.76068	0.992062	0.0261644	0.187504	42751	5719	37032	247	FALSE	FALSE
rs1250590_A	627.22	Need for Hormone replacement therapy (postmenopausal)	genitourinary	0.584568	0.760683	0.98133	0.0618762	0.477859	24005	538	23467	434	FALSE	FALSE
rs7946714_C	709.7	Unspecified diffuse connective tissue disease	dermatologic	0.503809	0.760684	0.964011	0.120338	0.216241	52046	209	51837	52	FALSE	FALSE
rs72648855_T	750.11	Esophageal atresia/tracheoesophageal fistula	congenital anomalies	0.194388	0.760684	1.12991	0.400996	0.107137	59265	30	59235	23	FALSE	FALSE
rs72650615_C	750.11	Esophageal atresia/tracheoesophageal fistula	congenital anomalies	0.194388	0.760684	1.12991	0.400996	0.107137	59265	30	59235	23	FALSE	FALSE
rs72650616_A	174.11	Malignant neoplasm of female breast	neoplasms	0.624984	0.760688	1.01477	0.0481394	0.106025	30757	2618	28139	52	FALSE	FALSE
rs1905505_A	571.81	Portal hypertension	digestive	0.789001	0.760698	1.01494	0.0486885	0.288203	47470	1058	46412	274	FALSE	FALSE
rs76177300_A	965.1	Opiates and related narcotics causing adverse effects in therapeutic use	injuries & poisonings	0.977154	0.760699	0.971347	0.0954545	0.0457268	47084	1295	45789	672	FALSE	FALSE
rs116761056_T	242.1	Graves' disease	endocrine/metabolic	0.276925	0.760699	0.927785	0.246109	0.0193063	49647	467	49180	136	FALSE	FALSE
rs7163757_T	619	Noninflammatory female genital disorders	genitourinary	0.999038	0.760703	0.989401	0.034987	0.4226	32752	1749	31003	15	FALSE	FALSE
rs6790843_A	306.1	Mental disorders durring/after pregnancy	mental disorders	0.161369	0.760706	1.02555	0.0828507	0.37368	19217	320	18897	22	FALSE	FALSE
rs4984980_A	277.7	Dysmetabolic syndrome X	endocrine/metabolic	0.783383	0.760709	0.972635	0.0911064	0.188655	58978	409	58569	639	FALSE	FALSE
rs10766394_G	395.3	Nonrheumatic tricuspid valve disorders	circulatory system	0.0747329	0.760711	0.981434	0.0615354	0.375746	50940	575	50365	81	FALSE	FALSE
rs497273_C	531.1	Hemorrhage from gastrointestinal ulcer	digestive	0.240219	0.760715	1.03156	0.102041	0.345771	59577	212	59365	291	FALSE	FALSE
rs1016565_A	442.11	Abdominal aortic aneurysm	circulatory system	0.32024	0.760723	1.01836	0.0597448	0.309945	51672	707	50965	109	FALSE	FALSE
rs10937714_C	440.2	Atherosclerosis of the extremities	circulatory system	0.264159	0.760729	1.01772	0.0576762	0.212343	51471	935	50536	568	FALSE	FALSE
rs11042984_C	242.31	Thyrotoxic exophthalmos	endocrine/metabolic	0.903585	0.76073	1.09534	0.299044	0.412451	49127	23	49104	217	FALSE	FALSE
rs1016565_A	770	Myalgia and myositis unspecified	symptoms	0.616671	0.760731	0.991589	0.0277372	0.310196	60083	3302	56781	122	FALSE	FALSE
rs730497_A	287.4	Qualitative platelet defects	hematopoietic	0.520325	0.760732	1.09521	0.298659	0.179513	47704	36	47668	34	FALSE	FALSE
rs234866_A	636.3	Hemorrhage in early pregnancy	pregnancy complications	0.68164	0.760736	0.977533	0.0746216	0.309369	33035	441	32594	73	FALSE	FALSE
rs117252445_A	761	Cervicalgia	symptoms	0.636049	0.760736	1.01422	0.0463769	0.0559154	59277	4796	54481	109	FALSE	FALSE
rs4887810_A	199	Neoplasm of uncertain behavior	neoplasms	0.122075	0.760737	1.00954	0.0311808	0.327061	47375	2532	44843	236	FALSE	FALSE
rs3213571_C	285.22	Anemia in neoplastic disease	hematopoietic	0.93477	0.760745	0.982513	0.0579361	0.0839083	42034	2134	39900	96	FALSE	FALSE
rs2924447_A	340	Migraine	neurological	0.528494	0.760749	0.988983	0.0363821	0.141126	57385	3425	53960	561	FALSE	FALSE
rs12593201_A	401	Hypertension	circulatory system	0.682397	0.760749	0.995061	0.01626	0.267328	58228	26466	31762	11	FALSE	FALSE
rs6136447_G	575.1	Cholangitis	digestive	0.599659	0.760755	0.964764	0.11781	0.138891	57023	317	56706	174	FALSE	FALSE
rs7693_T	198.6	Secondary malignancy of bone	neoplasms	0.772956	0.760763	0.988541	0.0378514	0.363551	46640	1621	45019	47	FALSE	FALSE
rs12531914_A	364.2	Corneal edema	sense organs	0.793862	0.760764	0.944784	0.186547	0.269306	56913	75	56838	121	FALSE	FALSE
rs62432360_C	964	Poisoning by agents primarily affecting blood constituents	injuries & poisonings	0.60355	0.760769	1.05423	0.173451	0.178287	45881	110	45771	659	FALSE	FALSE
rs116761056_T	362.7	Hereditary retinal dystrophies	sense organs	0.397916	0.76077	1.16693	0.507031	0.0189677	56438	91	56347	154	FALSE	FALSE
rs4660895_T	535	Gastritis and duodenitis	digestive	0.0376312	0.760773	1.01209	0.0394644	0.29533	55179	1591	53588	33	FALSE	FALSE
rs867635_T	601.11	Acute prostatitis	genitourinary	0.843518	0.760779	0.92793	0.24568	0.0811468	20771	119	20652	5	FALSE	FALSE
rs12493_T	443	Peripheral vascular disease	circulatory system	0.916178	0.760779	0.988873	0.0367531	0.186634	53739	2730	51009	65	FALSE	FALSE
rs2380950_G	384	Other disorders of tympanic membrane	sense organs	0.0753124	0.760783	1.03744	0.120728	0.0957579	54737	386	54351	29	FALSE	FALSE
rs10937714_C	198.4	Secondary malignant neoplasm of liver	neoplasms	0.066059	0.760788	0.987378	0.0417228	0.21216	46432	1829	44603	496	FALSE	FALSE
rs13282002_C	757	Congenital anomalies of the integument	congenital anomalies	0.473252	0.760789	0.905808	0.324946	0.158746	60247	39	60208	408	FALSE	FALSE
rs11075256_G	334.1	Spinocerebellar disease	neurological	0.26161	0.760791	0.958192	0.140278	0.294634	47206	125	47081	64	FALSE	FALSE
rs112412537_A	593.1	Gross hematuria	genitourinary	0.596768	0.760793	1.04054	0.130536	0.0395722	46093	771	45322	605	FALSE	FALSE
rs116761056_T	366	Cataract	sense organs	0.574112	0.760798	1.02407	0.078129	0.0188202	61078	5514	55564	174	FALSE	FALSE
rs1250095_T	358	Myoneural disorders	neurological	0.993975	0.760806	0.972528	0.091506	0.378927	55636	255	55381	311	FALSE	FALSE
rs497273_C	189.12	Malignant neoplasm of renal pelvis	neoplasms	0.0967612	0.760811	1.03307	0.106886	0.345394	61026	192	60834	296	FALSE	FALSE
rs62432360_C	253	Disorders of the pituitary gland and its hypothalamic control	endocrine/metabolic	0.619583	0.760814	0.980186	0.0657432	0.178193	53672	813	52859	739	FALSE	FALSE
rs12631733_T	654.1	Abnormality of organs and soft tissues of pelvis complicating pregnancy, childbirth, or the puerperium	pregnancy complications	0.891592	0.760816	0.955111	0.150875	0.160074	34000	164	33836	89	FALSE	FALSE
rs28578604_T	218	Benign neoplasm of uterus	neoplasms	0.976514	0.760818	0.981044	0.0628704	0.219672	30994	764	30230	34	FALSE	FALSE
rs2268569_T	458.9	Hypotension NOS	circulatory system	0.173962	0.760819	0.98752	0.0412551	0.081324	54910	4464	50446	9	FALSE	FALSE
rs28582094_G	242.31	Thyrotoxic exophthalmos	endocrine/metabolic	0.0250172	0.76082	1.10493	0.327781	0.266248	49298	23	49275	38	FALSE	FALSE
rs6749367_T	979	Adverse drug events and drug allergies	injuries & poisonings	0.137543	0.760821	0.987694	0.0406788	0.25457	47761	1677	46084	343	FALSE	FALSE
rs7163757_T	557.1	Celiac disease	digestive	0.741024	0.760822	0.978223	0.0723294	0.422162	41124	397	40727	24	FALSE	FALSE
rs6026591_A	395	Heart valve disorders	circulatory system	0.56857	0.760827	1.00638	0.0208979	0.380095	56107	5782	50325	137	FALSE	FALSE
rs12302189_A	250.23	Type 2 diabetes with ophthalmic manifestations	endocrine/metabolic	0.59307	0.760828	1.03629	0.117108	0.0561849	44576	693	43883	89	FALSE	FALSE
rs3213571_C	575.8	Other disorders of biliary tract	digestive	0.866221	0.760829	0.971657	0.09446	0.0833304	57536	775	56761	116	FALSE	FALSE
rs11708067_G	751	Genitourinary congenital anomalies	congenital anomalies	0.0847799	0.760831	0.98522	0.0489174	0.235932	60475	1222	59253	3	FALSE	FALSE
rs6483215_A	473.3	Paralysis/spasm of vocal cords or larynx	respiratory	0.87589	0.760838	1.02472	0.0802309	0.237211	42574	427	42147	54	FALSE	FALSE
rs35533056_A	159.4	Malignant neoplasm of retroperitoneum and peritoneum	neoplasms	0.696066	0.760843	1.03301	0.106701	0.385655	54891	186	54705	306	FALSE	FALSE
rs11650000_A	705.3	Hidradenitis	dermatologic	0.304864	0.760848	1.04002	0.128924	0.454047	56122	122	56000	185	FALSE	FALSE
rs3733227_C	626.12	Excessive or frequent menstruation	genitourinary	0.287213	0.76085	0.985118	0.0492622	0.335044	24846	980	23866	2	FALSE	FALSE
rs3802113_G	420.1	Myocarditis	circulatory system	0.359571	0.760851	0.920419	0.272459	0.165546	56791	52	56739	60	FALSE	FALSE
rs1411435_G	346.1	Nonspecific abnormal findings on radiological and other examination of skull and head	neurological	0.273797	0.760851	0.962874	0.124302	0.0953203	47482	388	47094	56	FALSE	FALSE
rs12302189_A	426.4	Anomalous atrioventricular excitation	circulatory system	0.6318	0.760852	1.08791	0.276828	0.0557864	37536	117	37419	74	FALSE	FALSE
rs10937714_C	345.11	Generalized convulsive epilepsy	neurological	0.312276	0.760861	1.01955	0.0636093	0.212356	47425	759	46666	505	FALSE	FALSE
rs6889788_A	443	Peripheral vascular disease	circulatory system	0.916587	0.760867	0.988877	0.0367532	0.186632	53742	2730	51012	62	FALSE	FALSE
rs497273_C	750.21	Congenital anomalies of intestine	congenital anomalies	0.153826	0.760875	1.03308	0.106934	0.345659	59184	199	58985	285	FALSE	FALSE
rs10766395_C	727.6	Rupture of tendon, nontraumatic	musculoskeletal	0.446103	0.760877	0.981593	0.0610468	0.380028	47107	590	46517	416	FALSE	FALSE
rs3733227_C	275.3	Disorders of magnesium metabolism	endocrine/metabolic	0.346425	0.76088	1.01139	0.0372278	0.335199	57166	1663	55503	2	FALSE	FALSE
rs10133035_T	751.2	Congenital anomalies of urinary system	congenital anomalies	0.698641	0.760885	1.01654	0.0539039	0.353126	59619	762	58857	423	FALSE	FALSE
rs2403205_T	184.2	Cancer of other female genital organs (excluding uterus and ovary)	neoplasms	0.619324	0.760887	1.03248	0.105049	0.368772	29502	197	29305	83	FALSE	FALSE
rs9489217_C	292.11	Aphasia	mental disorders	0.921734	0.760889	0.980277	0.0654582	0.451255	49985	477	49508	17	FALSE	FALSE
rs2948567_T	261.2	Vitamin B-complex deficiencies	endocrine/metabolic	0.859024	0.760891	1.011	0.0359624	0.3329	44985	1854	43131	241	FALSE	FALSE
rs8121252_T	722	Intervertebral disc disorders	musculoskeletal	0.18806	0.760892	0.993087	0.022795	0.341314	54110	4992	49118	195	FALSE	FALSE
rs10734253_G	145.5	Cancer of the mouth floor	neoplasms	0.585136	0.760897	1.05304	0.169844	0.438525	61212	70	61142	127	FALSE	FALSE
rs4984980_A	714.1	Rheumatoid arthritis	musculoskeletal	0.647869	0.7609	0.986267	0.0454429	0.189111	54378	1687	52691	608	FALSE	FALSE
rs6438788_G	765	Cervical radiculitis	symptoms	0.670759	0.760906	0.987223	0.0422603	0.461853	56151	1164	54987	64	FALSE	FALSE
rs3087948_T	619.5	Noninflammatory disorders of vulva and perineum	genitourinary	0.675413	0.760915	1.04109	0.132344	0.190158	31161	183	30978	41	FALSE	FALSE
rs2380949_G	346.1	Nonspecific abnormal findings on radiological and other examination of skull and head	neurological	0.225099	0.760917	0.962886	0.124295	0.095011	47484	389	47095	55	FALSE	FALSE
rs10116772_A	333.3	Tics and choreas	neurological	0.550671	0.760917	0.951372	0.163833	0.408502	47187	78	47109	38	FALSE	FALSE
rs2941257_T	580.13	Acute glomerulonephritis, NOS	genitourinary	0.92103	0.760919	0.933282	0.226925	0.261027	45842	52	45790	198	FALSE	FALSE
rs2894536_C	694	Dyschromia and Vitiligo	dermatologic	0.647143	0.760922	1.01462	0.0477034	0.158874	54194	1711	52483	380	FALSE	FALSE
rs13136239_A	498	Acute bronchospasm	respiratory	0.666695	0.760923	1.05712	0.182557	0.33319	47587	68	47519	531	FALSE	FALSE
rs497273_C	480.2	Viral pneumonia	respiratory	0.277597	0.760931	1.02951	0.0955968	0.344493	47284	245	47039	237	FALSE	FALSE
rs34351_C	441	Vascular insufficiency of intestine	circulatory system	0.791506	0.760931	1.02282	0.0741549	0.329446	51412	417	50995	81	FALSE	FALSE
rs78028320_A	840.2	Rotator cuff (capsule) sprain	injuries & poisonings	0.250576	0.760932	0.975024	0.0831297	0.188486	55211	484	54727	290	FALSE	FALSE
rs62432360_C	594.3	Calculus of ureter	genitourinary	0.712106	0.760933	1.02104	0.0684454	0.178215	56735	730	56005	786	FALSE	FALSE
rs1971152_C	365	Glaucoma	sense organs	0.803249	0.760942	1.01081	0.0353389	0.41066	58328	1759	56569	422	FALSE	FALSE
rs10464106_C	555.2	Ulcerative colitis	digestive	0.0773339	0.760942	1.02106	0.068505	0.107268	41881	1131	40750	1	FALSE	FALSE
rs1250095_T	213	Benign neoplasm of bone and articular cartilage	neoplasms	0.967923	0.76095	0.96908	0.103238	0.379261	47822	200	47622	275	FALSE	FALSE
rs11776904_C	458.2	Iatrogenic hypotension	circulatory system	0.0730278	0.760958	1.04209	0.135532	0.158024	49828	198	49630	880	FALSE	FALSE
rs2285676_G	571.6	Primary biliary cirrhosis	digestive	0.19963	0.760959	1.029	0.0939824	0.377601	46900	240	46660	15	FALSE	FALSE
rs1848068_T	159.3	Malignant neoplasm of gallbladder and extrahepatic bile ducts	neoplasms	0.351708	0.76096	1.0346	0.111808	0.335802	55150	180	54970	35	FALSE	FALSE
rs1510148_T	362.31	Separation of retinal layers	sense organs	0.813338	0.760966	0.934746	0.221819	0.261397	56309	54	56255	252	FALSE	FALSE
rs3775094_A	601	Inflammatory diseases of prostate	genitourinary	0.759785	0.760969	1.01759	0.0573186	0.463485	21183	634	20549	118	FALSE	FALSE
rs62432360_C	807	Fracture of ribs	injuries & poisonings	0.802782	0.76097	1.02381	0.0773503	0.177806	50721	572	50149	713	FALSE	FALSE
rs1905505_A	172.11	Melanomas of skin	neoplasms	0.657819	0.760973	1.01389	0.0453415	0.289457	53628	1227	52401	308	FALSE	FALSE
rs12593201_A	242.1	Graves' disease	endocrine/metabolic	0.0166139	0.760981	1.02283	0.0742087	0.266412	49765	468	49297	13	FALSE	FALSE
rs6136447_G	627	Menopausal and postmenopausal disorders	genitourinary	0.899504	0.760982	1.01061	0.0346929	0.141479	28202	4407	23795	90	FALSE	FALSE
rs11708067_G	619	Noninflammatory female genital disorders	genitourinary	0.0394902	0.760984	1.01255	0.0410025	0.23796	32766	1750	31016	2	FALSE	FALSE
rs6749367_T	260	Protein-calorie malnutrition	endocrine/metabolic	0.160071	0.760985	0.992337	0.0252894	0.253166	47858	4805	43053	346	FALSE	FALSE
rs11626787_G	599.1	Urinary obstruction	genitourinary	0.835711	0.760985	0.973203	0.0892952	0.348804	45107	281	44826	123	FALSE	FALSE
rs10937714_C	369	Infection of the eye	sense organs	0.211739	0.760986	1.01455	0.0474755	0.212493	54936	1363	53573	604	FALSE	FALSE
rs2924447_A	187	Cancer of other male genital organs	neoplasms	0.784782	0.760988	1.0502	0.161021	0.141255	25408	157	25251	247	FALSE	FALSE
rs12631733_T	80	Postoperative infection	infectious diseases	0.679372	0.760994	0.983871	0.053456	0.160127	60071	1354	58717	166	FALSE	FALSE
rs10734253_G	364	Corneal opacity and other disorders of cornea	sense organs	0.0364159	0.760995	1.02188	0.0711564	0.438459	57246	405	56841	118	FALSE	FALSE
rs10993460_C	264	Lack of normal physiological development	endocrine/metabolic	0.189944	0.760996	1.02022	0.0658272	0.0880932	45344	2025	43319	35	FALSE	FALSE
rs3213571_C	710.11	Acute osteomyelitis	musculoskeletal	0.912974	0.760996	0.959036	0.13751	0.0838976	52135	367	51768	114	FALSE	FALSE
rs10814915_T	447	Other disorders of arteries and arterioles	circulatory system	0.648384	0.760997	1.01267	0.0413836	0.425659	52239	1249	50990	90	FALSE	FALSE
rs7531911_G	428.1	Congestive heart failure (CHF) NOS	circulatory system	0.356866	0.761004	1.00705	0.0230973	0.294502	54981	5385	49596	35	FALSE	FALSE
rs2403205_T	465.4	Acute laryngitis and tracheitis	respiratory	0.597431	0.761006	0.970926	0.0970051	0.370131	45392	232	45160	124	FALSE	FALSE
rs10766394_G	694.3	Vascular disorders of skin	dermatologic	0.521102	0.761011	1.09267	0.291369	0.376457	52779	25	52754	82	FALSE	FALSE
rs11002898_A	195.3	Malignant neoplasm of head, face, and neck	neoplasms	0.541793	0.761011	1.01563	0.0509876	0.250826	46030	1079	44951	117	FALSE	FALSE
rs3087948_T	700	Corns and callosities	dermatologic	0.925318	0.761012	1.02887	0.0935862	0.188304	56252	375	55877	61	FALSE	FALSE
rs16860758_G	253.2	Pituitary hypofunction	endocrine/metabolic	0.68409	0.761013	1.03593	0.116058	0.184491	53271	247	53024	576	FALSE	FALSE
rs62432360_C	454	Varicose veins	circulatory system	0.572629	0.761017	0.981078	0.0628103	0.178578	45070	897	44173	642	FALSE	FALSE
rs142848532_T	716.1	Unspecified polyarthropathy or polyarthritis	musculoskeletal	0.190985	0.761019	1.16932	0.514305	0.0477589	51069	36	51033	871	FALSE	FALSE
rs1250590_A	255	Disorders of adrenal glands	endocrine/metabolic	0.909196	0.761027	0.988499	0.0380341	0.475351	54120	1427	52693	928	FALSE	FALSE
rs6790843_A	189	Cancer of urinary organs (incl. kidney and bladder)	neoplasms	0.241177	0.76103	0.988768	0.03714	0.373659	62727	1665	61062	62	FALSE	FALSE
rs11075256_G	715.3	Spinal enthesopathy	musculoskeletal	0.301846	0.761039	1.05903	0.188587	0.294823	53237	67	53170	86	FALSE	FALSE
rs2564929_T	159	Malignant neoplasm of other and ill-defined sites within the digestive organs and peritoneum	neoplasms	0.409738	0.76104	1.01515	0.049459	0.327988	55932	942	54990	15	FALSE	FALSE
rs11075255_A	609.2	Abnormal spermatozoa	genitourinary	0.772924	0.761041	1.07449	0.236244	0.404092	19477	37	19440	121	FALSE	FALSE
rs10734253_G	772	Symptoms of the muscles	symptoms	0.0666544	0.761041	1.02201	0.0715883	0.438241	53871	398	53473	101	FALSE	FALSE
rs8070737_T	327.7	Sleep related movement disorders	neurological	0.517176	0.761042	0.984141	0.0525655	0.181728	47637	1268	46369	16	FALSE	FALSE
rs6790843_A	761	Cervicalgia	symptoms	0.220237	0.761046	0.993257	0.0222477	0.374056	59328	4798	54530	57	FALSE	FALSE
rs1250542_A	520.1	Hereditary disturbances in tooth structure	digestive	0.993436	0.761049	1.09645	0.302783	0.374098	57481	23	57458	168	FALSE	FALSE
rs6136447_G	223	Benign neoplasm of kidney and other urinary organs	neoplasms	0.645399	0.761052	1.08622	0.271977	0.139954	47805	55	47750	141	FALSE	FALSE
rs11626787_G	327.32	Obstructive sleep apnea	neurological	0.49819	0.761054	1.00672	0.0220137	0.346422	51941	5684	46257	144	FALSE	FALSE
rs6438788_G	379.51	Pigmentary iris degeneration	sense organs	0.182152	0.761054	1.09405	0.295585	0.462028	54145	23	54122	60	FALSE	FALSE
rs62432360_C	696.41	Psoriasis vulgaris	dermatologic	0.747624	0.761056	1.01994	0.0649339	0.178655	50606	811	49795	699	FALSE	FALSE
rs8070737_T	771	Musculoskeletal symptoms referable to limbs	symptoms	0.439493	0.761059	1.01849	0.0602399	0.181518	55339	941	54398	22	FALSE	FALSE
rs7946714_C	300.4	Dysthymic disorder	mental disorders	0.267789	0.76106	1.01624	0.052978	0.216944	37263	1080	36183	37	FALSE	FALSE
rs6483215_A	256	Ovarian dysfunction	endocrine/metabolic	0.748768	0.761071	1.02106	0.0685365	0.235753	30602	613	29989	43	FALSE	FALSE
rs10766394_G	379	Other disorders of eye	sense organs	0.484371	0.761071	0.990558	0.0311989	0.376207	56445	2346	54099	88	FALSE	FALSE
rs10771372_T	255.3	Adrenogenital disorders	endocrine/metabolic	0.171707	0.761073	1.08626	0.272121	0.191349	53183	43	53140	440	FALSE	FALSE
rs6026592_A	10	Tuberculosis	infectious diseases	0.365884	0.761075	1.04645	0.149305	0.379476	51384	95	51289	131	FALSE	FALSE
rs6889788_A	565	Anal and rectal conditions	digestive	0.766242	0.761076	1.01276	0.041712	0.1871	53386	1975	51411	61	FALSE	FALSE
rs11564710_A	751.12	Congenital anomalies of male genital organs	congenital anomalies	0.238386	0.761076	0.972368	0.0921543	0.414717	25861	264	25597	54	FALSE	FALSE
rs12746673_C	710.19	Unspecified osteomyelitis	musculoskeletal	0.141621	0.761081	0.981218	0.0623588	0.208785	51898	802	51096	828	FALSE	FALSE
rs10766395_C	216	Benign neoplasm of skin	neoplasms	0.155475	0.761082	0.992247	0.0255973	0.381208	58573	3489	55084	524	FALSE	FALSE
rs11042985_G	259.1	Nonspecific abnormal results of other endocrine function study	endocrine/metabolic	0.692204	0.761082	1.03586	0.115887	0.413514	53506	154	53352	219	FALSE	FALSE
rs28582094_G	870.5	Open wound of lip and mouth	injuries & poisonings	0.817745	0.761085	1.05836	0.186533	0.266827	55699	72	55627	44	FALSE	FALSE
rs3775094_A	453	Chronic venous hypertension	circulatory system	0.932153	0.761086	0.919665	0.275429	0.462654	44570	27	44543	249	FALSE	FALSE
rs2971670_T	287.4	Qualitative platelet defects	hematopoietic	0.429142	0.761087	1.09507	0.298682	0.179498	47697	36	47661	43	FALSE	FALSE
rs2523506_T	117.4	Aspergillosis	infectious diseases	0.280591	0.76109	0.947047	0.178939	0.1599	53668	121	53547	25	FALSE	FALSE
rs580240_T	274.11	Gouty arthropathy	endocrine/metabolic	0.0491817	0.761095	1.01609	0.0525121	0.485744	60466	756	59710	7	FALSE	FALSE
rs11002898_A	381.3	Mastoiditis & related conditions	sense organs	0.184328	0.761103	1.04653	0.149586	0.251389	54374	118	54256	123	FALSE	FALSE
rs13136239_A	564	Functional digestive disorders	digestive	0.115411	0.761105	1.00794	0.026011	0.331268	43975	3658	40317	492	FALSE	FALSE
rs16969990_T	250.11	Type 1 diabetes with ketoacidosis	endocrine/metabolic	0.670089	0.761105	1.05158	0.165413	0.0701151	44213	278	43935	27	FALSE	FALSE
rs730497_A	371.9	Chronic inflammatory disorders of orbit	sense organs	0.61322	0.76111	1.12741	0.394459	0.178347	54122	20	54102	38	FALSE	FALSE
rs4775238_A	250.15	Diabetes type 1 with peripheral circulatory disorders	endocrine/metabolic	0.361991	0.761114	1.05189	0.166393	0.414674	43861	74	43787	183	FALSE	FALSE
rs11564710_A	523	Gingival and periodontal diseases	digestive	0.723625	0.761117	1.01593	0.0519832	0.415734	58280	777	57503	126	FALSE	FALSE
rs11708067_G	723	Other disorders of cervical region	musculoskeletal	0.418051	0.761119	0.980102	0.0661124	0.235607	49939	659	49280	2	FALSE	FALSE
rs12302189_A	452.2	Deep vein thrombosis [DVT]	circulatory system	0.95395	0.761125	0.978784	0.070538	0.0559287	46747	2058	44689	95	FALSE	FALSE
rs6749367_T	426.91	Cardiac pacemaker in situ	circulatory system	0.149833	0.761126	1.01212	0.0396166	0.253845	39140	1939	37201	309	FALSE	FALSE
rs2380949_G	260.1	Cachexia	endocrine/metabolic	0.265657	0.761133	0.949214	0.171454	0.0948842	43532	218	43314	42	FALSE	FALSE
rs2948567_T	710.11	Acute osteomyelitis	musculoskeletal	0.717173	0.761138	1.02406	0.0782184	0.33433	51983	369	51614	273	FALSE	FALSE
rs116761056_T	599.8	Other symptoms involving urinary system	genitourinary	0.441307	0.761138	1.09287	0.292143	0.0192146	45122	298	44824	125	FALSE	FALSE
rs1971152_C	947	Urticaria	dermatologic	0.818156	0.761143	0.982427	0.0583229	0.411098	49020	618	48402	369	FALSE	FALSE
rs7693_T	134	Helminthiases	infectious diseases	0.259009	0.761146	0.923576	0.26154	0.36429	60176	33	60143	63	FALSE	FALSE
rs1250109_C	586.4	Stricture/obstruction of ureter	genitourinary	0.0308602	0.761146	1.02048	0.0666829	0.173245	46772	808	45964	16	FALSE	FALSE
rs12746673_C	180.1	Cervical cancer	neoplasms	0.206806	0.761149	1.03153	0.102138	0.211148	27270	284	26986	454	FALSE	FALSE
rs2523506_T	701	Other hypertrophic and atrophic conditions of skin	dermatologic	0.719098	0.761156	0.988639	0.0375916	0.160278	58748	2834	55914	24	FALSE	FALSE
rs7531911_G	930	Allergic reaction to food	injuries & poisonings	0.0331454	0.761164	0.98399	0.053099	0.295806	49600	877	48723	29	FALSE	FALSE
rs11708067_G	345.11	Generalized convulsive epilepsy	neurological	0.159831	0.761171	1.01884	0.0614194	0.234626	47904	761	47143	2	FALSE	FALSE
rs8074454_C	346.1	Nonspecific abnormal findings on radiological and other examination of skull and head	neurological	0.530813	0.761173	1.02352	0.0764857	0.329935	47520	389	47131	15	FALSE	FALSE
rs4558932_C	701.2	Scar conditions and fibrosis of skin	dermatologic	0.107731	0.761176	0.983967	0.0531791	0.211469	56500	1101	55399	574	FALSE	FALSE
rs4400674_A	614.32	Chronic inflammatory pelvic disease	genitourinary	0.116667	0.761182	1.04676	0.150359	0.386195	31185	94	31091	0	FALSE	FALSE
rs11564710_A	724.9	Other unspecified back disorders	musculoskeletal	0.790561	0.76119	0.96665	0.111606	0.416145	49347	168	49179	109	FALSE	FALSE
rs10937714_C	41.4	E. coli	infectious diseases	0.206455	0.761196	0.985019	0.0496676	0.212223	52155	1260	50895	556	FALSE	FALSE
rs1848067_T	286.6	Defibrination syndrome	hematopoietic	0.159033	0.761198	1.0492	0.158047	0.361383	47743	86	47657	46	FALSE	FALSE
rs12493_T	209	Neuroendocrine tumors	neoplasms	0.8617	0.7612	1.04314	0.138983	0.186306	63224	168	63056	80	FALSE	FALSE
rs10771372_T	527.7	Disturbance of salivary secretion	digestive	0.505159	0.761207	0.976075	0.079683	0.191901	58637	519	58118	478	FALSE	FALSE
rs1125253_T	348.7	Coma	neurological	0.732316	0.761213	1.03319	0.107441	0.274964	47048	214	46834	326	FALSE	FALSE
rs1125251_T	348.7	Coma	neurological	0.732316	0.761213	1.03319	0.107441	0.274964	47048	214	46834	326	FALSE	FALSE
rs7632381_C	525.1	Loss of teeth or edentulism	digestive	0.0434135	0.761213	0.974005	0.0866734	0.436758	57889	276	57613	8	FALSE	FALSE
rs35498576_C	599.5	Frequency of urination and polyuria	genitourinary	0.69259	0.761223	1.00895	0.0293359	0.280229	48125	3277	44848	107	FALSE	FALSE
rs28582094_G	791	Gangrene	symptoms	0.541908	0.761225	1.03466	0.112122	0.266905	63133	202	62931	46	FALSE	FALSE
rs142848532_T	220	Benign neoplasm of ovary	neoplasms	0.529118	0.761241	1.07491	0.23773	0.0457085	27380	193	27187	439	FALSE	FALSE
rs1250109_C	217.1	Nevus, non-neoplastic	neoplasms	0.422983	0.761254	0.967307	0.109401	0.172191	55845	309	55536	20	FALSE	FALSE
rs13282002_C	612.2	Hypertrophy of breast (Gynecomastia)	genitourinary	0.318274	0.761256	0.968063	0.106829	0.158007	55561	346	55215	383	FALSE	FALSE
rs3087948_T	626.1	Irregular menstrual cycle/bleeding	genitourinary	0.896445	0.761258	1.01145	0.0374854	0.188383	26531	2692	23839	32	FALSE	FALSE
rs62405452_A	695.42	Systemic lupus erythematosus	dermatologic	0.08753	0.761262	1.02378	0.0773545	0.107232	52405	898	51507	11	FALSE	FALSE
rs62405453_A	695.42	Systemic lupus erythematosus	dermatologic	0.08753	0.761262	1.02378	0.0773545	0.107232	52405	898	51507	11	FALSE	FALSE
rs62405454_C	695.42	Systemic lupus erythematosus	dermatologic	0.08753	0.761262	1.02378	0.0773545	0.107232	52405	898	51507	11	FALSE	FALSE
rs6867984_A	695.42	Systemic lupus erythematosus	dermatologic	0.08753	0.761262	1.02378	0.0773545	0.107232	52405	898	51507	11	FALSE	FALSE
rs1799884_T	474.2	Chronic tonsillitis and adenoiditis	respiratory	0.55656	0.761272	1.01745	0.0569485	0.178406	43345	1155	42190	2	FALSE	FALSE
rs72650616_A	368	Visual disturbances	sense organs	0.0748109	0.761274	1.01512	0.0493823	0.106973	59931	2221	57710	102	FALSE	FALSE
rs142848532_T	624	Symptoms involving female genital tract	genitourinary	0.278856	0.761276	0.922522	0.265445	0.0463261	30404	172	30232	497	FALSE	FALSE
rs35533056_A	523.31	Acute periodontitis	digestive	0.590713	0.761279	1.03411	0.110411	0.384663	57501	173	57328	303	FALSE	FALSE
rs730497_A	700	Corns and callosities	dermatologic	0.11563	0.761285	0.970841	0.0974099	0.178297	56274	375	55899	40	FALSE	FALSE
rs7946714_C	388	Other disorders of ear	sense organs	0.566699	0.761291	1.04689	0.150851	0.215967	54821	127	54694	55	FALSE	FALSE
rs2924447_A	857	Mechanical complication of unspecified genitourinary device, implant, and graft	injuries & poisonings	0.822297	0.761291	1.05454	0.174813	0.141091	53437	131	53306	541	FALSE	FALSE
rs1510148_T	286.2	Encounter for long-term (current) use of anticoagulants	hematopoietic	0.875267	0.761295	0.992469	0.0248862	0.261124	52433	4928	47505	232	FALSE	FALSE
rs2908296_T	603	Other disorders of testis	genitourinary	0.778247	0.761296	1.03718	0.120173	0.154448	19806	268	19538	21	FALSE	FALSE
rs10766395_C	447	Other disorders of arteries and arterioles	circulatory system	0.0746021	0.761299	1.0129	0.0422083	0.380312	51868	1247	50621	476	FALSE	FALSE
rs72727388_C	442.4	Arterial dissection	circulatory system	0.730391	0.761301	0.947369	0.177982	0.27301	50544	82	50462	639	FALSE	FALSE
rs56149656_G	427.3	Other specified cardiac dysrhythmias	circulatory system	0.027557	0.761302	0.987128	0.0426474	0.105465	40786	3349	37437	54	FALSE	FALSE
rs11002898_A	271.9	Other disorders of carbohydrate transport and metabolism	endocrine/metabolic	0.515185	0.761308	0.929604	0.240306	0.251506	62078	48	62030	155	FALSE	FALSE
rs3733227_C	713.5	Arthropathy associated with neurological disorders	musculoskeletal	0.187648	0.761308	0.962848	0.124636	0.335079	52022	149	51873	2	FALSE	FALSE
rs1848067_T	619.5	Noninflammatory disorders of vulva and perineum	genitourinary	0.222419	0.761309	1.03347	0.108368	0.358176	31183	185	30998	19	FALSE	FALSE
rs72648855_T	593.2	Microscopic hematuria	genitourinary	0.0447432	0.761318	0.965543	0.11544	0.106798	46279	409	45870	20	FALSE	FALSE
rs72650615_C	593.2	Microscopic hematuria	genitourinary	0.0447432	0.761318	0.965543	0.11544	0.106798	46279	409	45870	20	FALSE	FALSE
rs2971670_T	855	Complication of nervous system device, implant, and graft	injuries & poisonings	0.104659	0.761323	1.02708	0.0879823	0.179022	54214	437	53777	46	FALSE	FALSE
rs6136447_G	371.2	Conjunctivitis, noninfectious	sense organs	0.535783	0.761325	1.01911	0.0623366	0.139335	55094	1108	53986	166	FALSE	FALSE
rs580240_T	681.6	Cellulitis and abscess of foot, toe	dermatologic	0.385929	0.761334	1.02405	0.0782581	0.484984	52046	332	51714	6	FALSE	FALSE
rs11989843_G	721.8	Other allied disorders of spine	musculoskeletal	0.673272	0.761339	0.92575	0.254019	0.195515	48968	52	48916	387	FALSE	FALSE
rs1250542_A	521	Diseases of hard tissues of teeth	digestive	0.993232	0.76134	1.0118	0.0386383	0.374062	58926	1468	57458	172	FALSE	FALSE
rs11626787_G	573.9	Abnormal serum enzyme levels	digestive	0.543497	0.76134	0.988107	0.039393	0.34775	48036	1478	46558	126	FALSE	FALSE
rs56149656_G	224	Benign neoplasm of eye	neoplasms	0.266779	0.76134	0.952121	0.161541	0.106119	61007	215	60792	84	FALSE	FALSE
rs11989843_G	221	Benign neoplasm of other female genital organs	neoplasms	0.86512	0.761344	1.07711	0.244589	0.195366	27382	51	27331	228	FALSE	FALSE
rs6483215_A	726.1	Enthesopathy	musculoskeletal	0.909476	0.761348	0.990605	0.0310805	0.235392	50025	3175	46850	67	FALSE	FALSE
rs11075256_G	361.2	Retinoschisis and retinal cysts	sense organs	0.123759	0.76135	0.901988	0.339648	0.294514	56887	22	56865	92	FALSE	FALSE
rs3733227_C	571	Chronic liver disease and cirrhosis	digestive	0.513476	0.76135	0.992595	0.0244736	0.334484	50859	4185	46674	1	FALSE	FALSE
rs10181515_T	599.4	Urinary incontinence	genitourinary	0.00185831	0.761351	0.989527	0.034666	0.226209	47529	2601	44928	17	FALSE	FALSE
rs6136447_G	741.4	Joint effusions	musculoskeletal	0.322503	0.761352	0.98282	0.0570605	0.140064	53040	1333	51707	157	FALSE	FALSE
rs2285676_G	456	Chronic venous insufficiency [CVI]	circulatory system	0.272023	0.761353	0.982813	0.0570819	0.376284	45451	694	44757	20	FALSE	FALSE
rs16860758_G	112.3	Candidiasis of skin and nails	infectious diseases	0.362116	0.76136	0.964863	0.117779	0.184953	53281	245	53036	572	FALSE	FALSE
rs11890449_T	531.3	Duodenal ulcer	digestive	0.942466	0.761363	1.06085	0.194506	0.0515847	59853	255	59598	49	FALSE	FALSE
rs11002898_A	709.6	Other specified diffuse diseases of connective tissue	dermatologic	0.380871	0.761363	0.968432	0.105625	0.251803	52005	244	51761	126	FALSE	FALSE
rs10771372_T	369.2	Eye infection, viral	sense organs	0.258638	0.761366	1.04157	0.134101	0.191495	53889	177	53712	447	FALSE	FALSE
rs4558932_C	253.1	Pituitary hyperfunction	endocrine/metabolic	0.0615605	0.761372	0.961058	0.130798	0.212063	53213	180	53033	549	FALSE	FALSE
rs16969990_T	755	Congenital anomalies of limbs	congenital anomalies	0.878216	0.761374	1.04166	0.134415	0.0695497	61359	449	60910	39	FALSE	FALSE
rs1905505_A	426.8	Other cardiac conduction disorders	circulatory system	0.724778	0.761376	0.965473	0.115707	0.288033	37454	188	37266	228	FALSE	FALSE
rs16860758_G	356	Hereditary and idiopathic peripheral neuropathy	neurological	0.749484	0.761376	1.01348	0.0440785	0.185318	56886	1785	55101	628	FALSE	FALSE
rs35498576_C	382	Otalgia	sense organs	0.547844	0.761382	0.984664	0.0508938	0.281125	55253	990	54263	122	FALSE	FALSE
rs234866_A	286.9	Abnormal coagulation profile	hematopoietic	0.627501	0.761384	1.01737	0.0566942	0.305245	48335	749	47586	125	FALSE	FALSE
rs6889788_A	209	Neuroendocrine tumors	neoplasms	0.864339	0.761385	1.04311	0.138985	0.186315	63229	168	63061	75	FALSE	FALSE
rs13282002_C	195	Cancer, suspected or other	neoplasms	0.43187	0.761393	1.00987	0.0323552	0.157594	48771	4000	44771	335	FALSE	FALSE
rs3802113_G	795.81	Elevated carcinoembryonic antigen [CEA]	symptoms	0.630717	0.761393	0.960458	0.132867	0.165134	61968	214	61754	63	FALSE	FALSE
rs10937714_C	514.1	Abnormal results of function study of pulmonary system	respiratory	0.20732	0.761396	0.955423	0.150179	0.21176	52295	136	52159	561	FALSE	FALSE
rs6817471_C	290.16	Vascular dementia	mental disorders	0.408146	0.761397	1.03324	0.107688	0.335302	49691	197	49494	32	FALSE	FALSE
rs2948567_T	636.3	Hemorrhage in early pregnancy	pregnancy complications	0.893058	0.761397	1.02235	0.0728065	0.332261	32953	439	32514	157	FALSE	FALSE
rs497273_C	619	Noninflammatory female genital disorders	genitourinary	0.133276	0.761398	1.01127	0.0369173	0.346284	32625	1744	30881	148	FALSE	FALSE
rs1250542_A	763	Thoracic or lumbosacral neuritis or radiculitis, unspecified	symptoms	0.974583	0.761399	1.00939	0.0307773	0.374461	57293	2400	54893	165	FALSE	FALSE
rs16969990_T	323.8	Encephalitis, non-infectious	neurological	0.898445	0.761401	1.07164	0.22788	0.0695383	62124	141	61983	42	FALSE	FALSE
rs6136447_G	446.5	Giant cell arteritis	circulatory system	0.464287	0.761405	0.942614	0.194635	0.13933	51037	118	50919	161	FALSE	FALSE
rs2285676_G	381.3	Mastoiditis & related conditions	sense organs	0.409307	0.761409	0.959794	0.135154	0.376879	54475	118	54357	21	FALSE	FALSE
rs2268570_G	601.12	Chronic prostatitis	genitourinary	0.378385	0.761411	1.04551	0.146581	0.416227	20663	98	20565	100	FALSE	FALSE
rs11890449_T	475	Chronic sinusitis	respiratory	0.8724	0.761416	1.01786	0.0583151	0.0514706	45356	3193	42163	35	FALSE	FALSE
rs497273_C	31	Diseases due to other mycobacteria	infectious diseases	0.171668	0.761422	0.958574	0.139349	0.345283	51284	116	51168	258	FALSE	FALSE
rs11708903_G	626.13	Irregular menstrual cycle	genitourinary	0.512129	0.761426	0.985784	0.0471608	0.4578	24787	955	23832	40	FALSE	FALSE
rs234866_A	324	Other CNS infection and poliomyelitis	neurological	0.527297	0.761429	0.972101	0.0931997	0.307271	62152	276	61876	156	FALSE	FALSE
rs925095_T	189.4	Malignant neoplasm of other urinary organs	neoplasms	0.941239	0.761429	0.977263	0.0757537	0.381419	61325	375	60950	178	FALSE	FALSE
rs72650616_A	262	Mineral deficiency NEC	endocrine/metabolic	0.394856	0.76143	0.967989	0.107163	0.10853	43762	469	43293	67	FALSE	FALSE
rs11042985_G	751.21	Cystic kidney disease	congenital anomalies	0.763766	0.761432	1.02044	0.0666625	0.412912	59503	470	59033	235	FALSE	FALSE
rs6749367_T	656.4	Hemorrhage of fetus or newborn	pregnancy complications	0.517003	0.761438	0.95311	0.158188	0.253065	61415	121	61294	447	FALSE	FALSE
rs12746673_C	334.1	Spinocerebellar disease	neurological	0.0749478	0.761439	1.04835	0.155519	0.209125	46563	123	46440	743	FALSE	FALSE
rs10133035_T	38	Septicemia	infectious diseases	0.764482	0.761443	1.00669	0.0219469	0.353189	56130	5072	51058	408	FALSE	FALSE
rs10842991_T	359.1	Muscular dystrophies	neurological	0.309442	0.761444	0.940365	0.202536	0.191282	55277	81	55196	500	FALSE	FALSE
rs6817471_C	585.33	Chronic Kidney Disease, Stage III	genitourinary	0.129464	0.761445	1.00883	0.0289487	0.335751	49011	3060	45951	31	FALSE	FALSE
rs28582094_G	574.12	Cholelithiasis with other cholecystitis	digestive	0.543272	0.761447	1.03058	0.0992134	0.267096	57090	259	56831	44	FALSE	FALSE
rs10116772_A	696.42	Psoriatic arthropathy	dermatologic	0.881187	0.761449	0.97766	0.0744234	0.40962	50802	378	50424	37	FALSE	FALSE
rs1519480_C	531.3	Duodenal ulcer	digestive	0.310586	0.761453	0.971449	0.0954196	0.327053	59894	254	59640	4	FALSE	FALSE
rs13282002_C	411.8	Other chronic ischemic heart disease, unspecified	circulatory system	0.468297	0.761453	0.988462	0.0382291	0.157756	49285	3243	46042	335	FALSE	FALSE
rs1848067_T	726.4	Calcaneal spur; Exostosis NOS	musculoskeletal	0.220027	0.761455	0.969222	0.10298	0.360612	47070	209	46861	47	FALSE	FALSE
rs10766394_G	599.2	Retention of urine	genitourinary	0.0252675	0.761469	1.00957	0.031372	0.377541	47220	2346	44874	75	FALSE	FALSE
rs6026592_A	711.3	Behcet's syndrome	musculoskeletal	0.544907	0.761476	0.939194	0.206669	0.380512	51800	51	51749	133	FALSE	FALSE
rs7405696_C	224	Benign neoplasm of eye	neoplasms	0.312957	0.761476	1.03022	0.098079	0.408209	60594	216	60378	515	FALSE	FALSE
rs3733227_C	159.3	Malignant neoplasm of gallbladder and extrahepatic bile ducts	neoplasms	0.349865	0.761481	1.03452	0.111805	0.335732	55181	180	55001	2	FALSE	FALSE
rs2523504_T	974	Poisoning by water, mineral, and uric acid metabolism drugs	injuries & poisonings	0.901637	0.761483	1.05716	0.18312	0.260323	46473	74	46399	1	FALSE	FALSE
rs142848532_T	615	Endometriosis	genitourinary	0.0262312	0.76149	1.05244	0.168378	0.0465931	30981	386	30595	511	FALSE	FALSE
rs142848532_T	384	Other disorders of tympanic membrane	sense organs	0.147557	0.761496	0.947862	0.176418	0.0473872	53907	381	53526	888	FALSE	FALSE
rs6031558_C	614.53	Cyst or abscess of Bartholin's gland	genitourinary	0.432469	0.761496	0.93648	0.216222	0.329323	31126	50	31076	15	FALSE	FALSE
rs2523504_T	386	Vertiginous syndromes and other disorders of vestibular system	sense organs	0.966548	0.761505	1.01392	0.0455634	0.261209	53974	1284	52690	0	FALSE	FALSE
rs2523507_G	980	Encounter for long-term (current) use of antibiotics	infectious diseases	0.950506	0.761512	1.01119	0.0366816	0.260915	61200	1971	59229	9	FALSE	FALSE
rs2894536_C	624.1	Dystrophy of female genital tract	genitourinary	0.467603	0.761514	1.09697	0.304944	0.159373	30576	38	30538	183	FALSE	FALSE
rs72648855_T	842	Other sprains and strains	injuries & poisonings	0.297566	0.761519	1.05546	0.17787	0.107028	55135	158	54977	24	FALSE	FALSE
rs72650615_C	842	Other sprains and strains	injuries & poisonings	0.297566	0.761519	1.05546	0.17787	0.107028	55135	158	54977	24	FALSE	FALSE
rs4558932_C	577.3	Cyst and pseudocyst of pancreas	digestive	0.043041	0.761522	1.02588	0.0841849	0.212224	60641	419	60222	619	FALSE	FALSE
rs10766395_C	528.5	Diseases of lips	digestive	0.0256622	0.761525	1.04541	0.146338	0.380773	58183	98	58085	514	FALSE	FALSE
rs4775238_A	433.1	Occlusion and stenosis of precerebral arteries	circulatory system	0.00636053	0.761535	0.990278	0.0321921	0.415787	54457	2224	52233	222	FALSE	FALSE
rs1125253_T	709.3	Systemic sclerosis	dermatologic	0.107951	0.761538	0.971085	0.0966896	0.274912	51813	275	51538	357	FALSE	FALSE
rs1125251_T	709.3	Systemic sclerosis	dermatologic	0.107951	0.761538	0.971085	0.0966896	0.274912	51813	275	51538	357	FALSE	FALSE
rs6485473_G	736.2	Acquired deformities of finger	musculoskeletal	0.230623	0.761538	1.04419	0.142505	0.316492	54401	113	54288	67	FALSE	FALSE
rs1905505_A	713	Arthropathy associated with other disorders classified elsewhere	musculoskeletal	0.875227	0.761541	0.967981	0.10724	0.288678	51800	217	51583	296	FALSE	FALSE
rs4887810_A	429	Ill-defined descriptions and complications of heart disease	circulatory system	0.403114	0.761544	0.990163	0.0325758	0.327536	51692	2336	49356	291	FALSE	FALSE
rs56149656_G	335	Multiple sclerosis	neurological	0.388112	0.761545	0.979774	0.0673364	0.107159	48274	1193	47081	65	FALSE	FALSE
rs8003022_G	361.2	Retinoschisis and retinal cysts	sense organs	0.961087	0.761547	0.909793	0.311544	0.393193	56930	22	56908	49	FALSE	FALSE
rs2133705_C	117.1	Histoplasmosis	infectious diseases	0.417478	0.761553	0.969378	0.102492	0.488218	52919	193	52726	887	FALSE	FALSE
rs10039427_A	755.3	Congenital anomaly of fingers/toes	congenital anomalies	0.899384	0.761558	0.906358	0.324026	0.185937	60749	36	60713	248	FALSE	FALSE
rs11085259_T	255.2	Adrenal hypofunction	endocrine/metabolic	0.418289	0.761558	1.01889	0.0616681	0.179848	54318	902	53416	155	FALSE	FALSE
rs4812816_A	441.2	Chronic vascular insufficiency of intestine	circulatory system	0.569314	0.761559	1.05866	0.18787	0.217422	51115	84	51031	43	FALSE	FALSE
rs4400674_A	750.2	Lower gastrointestinal congenital anomalies	congenital anomalies	0.747409	0.761565	1.02491	0.0810741	0.385098	59581	327	59254	1	FALSE	FALSE
rs1848068_T	505	Other pulmonary inflamation or edema	respiratory	0.249587	0.761569	0.978021	0.0732436	0.334998	43545	429	43116	29	FALSE	FALSE
rs2133705_C	427.41	Ventricular fibrillation and flutter	circulatory system	0.591365	0.761577	0.972549	0.0917389	0.490587	37128	246	36882	642	FALSE	FALSE
rs10734253_G	386.2	Peripheral or central vertigo	sense organs	0.124529	0.761577	0.985204	0.0491294	0.438023	53455	869	52586	107	FALSE	FALSE
rs6026592_A	528.41	Cyst of the salivary gland	digestive	0.333407	0.761579	0.906799	0.322452	0.380085	58454	21	58433	149	FALSE	FALSE
rs35498576_C	279.7	Other immunological findings	endocrine/metabolic	0.365054	0.761585	1.01463	0.04788	0.281479	57086	1101	55985	125	FALSE	FALSE
rs6889788_A	720	Spinal stenosis	musculoskeletal	0.865408	0.761586	1.01124	0.0368443	0.185316	51933	2708	49225	60	FALSE	FALSE
rs12493_T	190	Cancer of eye	neoplasms	0.84887	0.761596	1.05435	0.17445	0.186431	60902	106	60796	77	FALSE	FALSE
rs1250109_C	327.41	Organic or persistent insomnia	neurological	0.237516	0.761599	0.974215	0.0861075	0.173438	46861	493	46368	16	FALSE	FALSE
rs10937714_C	286.2	Encounter for long-term (current) use of anticoagulants	hematopoietic	0.254698	0.7616	0.991875	0.0268905	0.212233	52115	4911	47204	566	FALSE	FALSE
rs2924447_A	790	Nonspecific findings on examination of blood	symptoms	0.652888	0.761603	0.967608	0.108539	0.140971	53660	363	53297	536	FALSE	FALSE
rs10771372_T	289.8	Polycythemia, secondary	hematopoietic	0.770725	0.761607	1.02967	0.096383	0.189907	45188	344	44844	379	FALSE	FALSE
rs6790843_A	614.31	Acute inflammatory pelvic disease	genitourinary	0.546698	0.761608	0.904058	0.332472	0.373158	31082	20	31062	31	FALSE	FALSE
rs1364809_C	250.4	Abnormal glucose	endocrine/metabolic	0.0409185	0.761609	1.01942	0.0633985	0.0254782	50396	6442	43954	9	FALSE	FALSE
rs1250590_A	295.3	Psychosis	mental disorders	0.739403	0.761615	1.01974	0.0644291	0.473598	36134	493	35641	614	FALSE	FALSE
rs1411435_G	199	Neoplasm of uncertain behavior	neoplasms	0.0459431	0.761615	1.0151	0.0494064	0.0957418	47555	2533	45022	52	FALSE	FALSE
rs2133705_C	612.1	Galactorrhea	genitourinary	0.162327	0.761622	1.0557	0.178693	0.48812	54755	63	54692	928	FALSE	FALSE
rs1510148_T	362.26	Macular puckering of retina	sense organs	0.805209	0.761623	1.02469	0.0803903	0.261437	56656	401	56255	252	FALSE	FALSE
rs1250590_A	159.4	Malignant neoplasm of retroperitoneum and peritoneum	neoplasms	0.883399	0.761623	1.03207	0.104069	0.476002	54316	185	54131	914	FALSE	FALSE
rs11042985_G	200.1	Polycythemia vera	neoplasms	0.797443	0.761624	1.03046	0.0989244	0.413397	51811	211	51600	209	FALSE	FALSE
rs1016565_A	557	Intestinal malabsorption (non-celiac)	digestive	0.354777	0.761635	0.979215	0.0692423	0.309794	41158	498	40660	97	FALSE	FALSE
rs10766394_G	513	Respiratory abnormalities	respiratory	0.239649	0.761646	0.989794	0.0338202	0.376558	60012	1938	58074	96	FALSE	FALSE
rs2380949_G	110.13	Dermatophytosis of the body	infectious diseases	0.145088	0.761651	0.951361	0.164389	0.0958011	53752	226	53526	52	FALSE	FALSE
rs580240_T	132.1	Pediculosis and phthirus infestation	infectious diseases	0.224246	0.761652	1.06895	0.219825	0.485574	60240	42	60198	6	FALSE	FALSE
rs2564929_T	396	Abnormal heart sounds	circulatory system	0.220381	0.761657	1.01172	0.0384078	0.327777	52011	1584	50427	14	FALSE	FALSE
rs10039427_A	442.11	Abdominal aortic aneurysm	circulatory system	0.945742	0.761657	1.0217	0.070767	0.186235	51588	705	50883	201	FALSE	FALSE
rs925095_T	364.9	Cornea replaced by transplant	sense organs	0.934038	0.761659	0.93754	0.212645	0.380959	56850	48	56802	161	FALSE	FALSE
rs11263762_A	316	Substance addiction and disorders	mental disorders	0.786122	0.761659	0.991495	0.0281627	0.408894	50090	2759	47331	77	FALSE	FALSE
rs72648855_T	174.11	Malignant neoplasm of female breast	neoplasms	0.616634	0.76166	1.01471	0.0481347	0.105913	30799	2621	28178	10	FALSE	FALSE
rs72650615_C	174.11	Malignant neoplasm of female breast	neoplasms	0.616634	0.76166	1.01471	0.0481347	0.105913	30799	2621	28178	10	FALSE	FALSE
rs234866_A	557.1	Celiac disease	digestive	0.34545	0.761661	1.02378	0.0774707	0.306429	41047	397	40650	107	FALSE	FALSE
rs4701619_C	626	Disorders of menstruation and other abnormal bleeding from female genital tract	genitourinary	0.940639	0.761661	1.01046	0.0343047	0.186495	27175	3336	23839	34	FALSE	FALSE
rs4400674_A	189.4	Malignant neoplasm of other urinary organs	neoplasms	0.696319	0.761663	1.02292	0.0747167	0.385243	61495	378	61117	1	FALSE	FALSE
rs2523507_G	949.1	Diaper or napkin rash	injuries & poisonings	0.862414	0.761664	1.04881	0.157137	0.260568	48851	108	48743	7	FALSE	FALSE
rs2239525_G	949.1	Diaper or napkin rash	injuries & poisonings	0.86314	0.761667	1.04881	0.157137	0.260623	48858	108	48750	0	FALSE	FALSE
rs2239526_G	949.1	Diaper or napkin rash	injuries & poisonings	0.86314	0.761667	1.04881	0.157137	0.260623	48858	108	48750	0	FALSE	FALSE
rs4433533_G	446.9	Arteritis NOS	circulatory system	0.480724	0.761668	0.965715	0.115028	0.214669	51286	229	51057	16	FALSE	FALSE
rs4812816_A	619.5	Noninflammatory disorders of vulva and perineum	genitourinary	0.254437	0.761671	1.03907	0.126368	0.216451	31178	184	30994	27	FALSE	FALSE
rs2268570_G	295.1	Schizophrenia	mental disorders	0.742507	0.761672	0.973532	0.0884468	0.42044	36287	263	36024	203	FALSE	FALSE
rs6438788_G	433	Cerebrovascular disease	circulatory system	0.118741	0.761674	0.993979	0.0199121	0.462256	58606	6228	52378	74	FALSE	FALSE
rs2380950_G	260.1	Cachexia	endocrine/metabolic	0.22547	0.761678	0.949333	0.171446	0.0950998	43549	218	43331	21	FALSE	FALSE
rs5210_A	465.2	Acute pharyngitis	respiratory	0.269257	0.761679	1.00856	0.0281038	0.376286	48204	2939	45265	18	FALSE	FALSE
rs10734253_G	597.2	Urinary complications NEC	genitourinary	0.261649	0.761682	1.034	0.110255	0.438669	56480	167	56313	114	FALSE	FALSE
rs4400674_A	90	Sexually transmitted infections (not HIV or hepatitis)	infectious diseases	0.667222	0.761682	0.971414	0.0956316	0.385513	63103	233	62870	1	FALSE	FALSE
rs4887810_A	214.1	Lipoma of skin and subcutaneous tissue	neoplasms	0.230596	0.761695	0.975102	0.0831413	0.325541	61344	337	61007	330	FALSE	FALSE
rs4775238_A	859	Complication due to other implant and internal device	injuries & poisonings	0.148453	0.761699	1.01526	0.0499435	0.415988	54427	837	53590	246	FALSE	FALSE
rs10734253_G	278.3	Localized adiposity	endocrine/metabolic	0.430576	0.761699	0.968812	0.104484	0.438846	47176	205	46971	91	FALSE	FALSE
rs1250109_C	187.1	Malignant neoplasm of unspecified male genital organ	neoplasms	0.166156	0.761701	1.10196	0.320163	0.170667	25500	33	25467	12	FALSE	FALSE
rs11776904_C	433.6	Acute, but ill-defined cerebrovascular disease	circulatory system	0.482255	0.761703	0.975377	0.0822148	0.158057	52171	570	51601	901	FALSE	FALSE
rs757209_A	195	Cancer, suspected or other	neoplasms	0.321632	0.761713	1.00738	0.024264	0.406501	48637	3985	44652	475	FALSE	FALSE
rs3213571_C	250.5	Glycosuria or Acetonuria	endocrine/metabolic	0.72326	0.761715	1.11242	0.351335	0.0848666	43916	48	43868	99	FALSE	FALSE
rs12453443_G	509.1	Respiratory failure	respiratory	0.295425	0.76172	0.993419	0.0217769	0.403845	47746	5090	42656	570	FALSE	FALSE
rs76177300_A	149.9	Cancer of of nasal cavities	neoplasms	0.952075	0.761725	1.08379	0.265355	0.0462355	60592	147	60445	863	FALSE	FALSE
rs6889788_A	259.3	Delay in sexual development and puberty NEC	endocrine/metabolic	0.927228	0.761735	0.937324	0.213474	0.185764	53576	80	53496	65	FALSE	FALSE
rs2971670_T	371.9	Chronic inflammatory disorders of orbit	sense organs	0.542226	0.761735	1.12708	0.394565	0.178367	54116	20	54096	47	FALSE	FALSE
rs1411435_G	428.3	Heart failure with reduced EF [Systolic or combined heart failure]	circulatory system	0.383452	0.761737	1.01365	0.0447009	0.0957828	52760	3186	49574	59	FALSE	FALSE
rs11776904_C	277.7	Dysmetabolic syndrome X	endocrine/metabolic	0.73104	0.761737	0.970414	0.0990517	0.158466	58631	402	58229	1007	FALSE	FALSE
rs1125253_T	200	Myeloproliferative disease	neoplasms	0.0795534	0.761738	0.985346	0.0486885	0.274375	60760	1098	59662	417	FALSE	FALSE
rs1125251_T	200	Myeloproliferative disease	neoplasms	0.0795534	0.761738	0.985346	0.0486885	0.274375	60760	1098	59662	417	FALSE	FALSE
rs2380950_G	394.4	Acute rheumatic heart disease	circulatory system	0.3552	0.761742	0.899407	0.349676	0.0951513	50467	53	50414	26	FALSE	FALSE
rs34351_C	289.8	Polycythemia, secondary	hematopoietic	0.890383	0.761744	1.02501	0.0814735	0.330167	45477	347	45130	75	FALSE	FALSE
rs4558932_C	598	Abnormal findings on examination of urine	genitourinary	0.103243	0.761746	0.978517	0.0716282	0.212052	61544	598	60946	624	FALSE	FALSE
rs2268570_G	785	Abdominal pain	symptoms	0.984748	0.761748	1.00404	0.013294	0.419654	54788	16799	37989	284	FALSE	FALSE
rs6688365_C	305.2	Eating disorder	mental disorders	0.27251	0.761753	0.979604	0.0679694	0.437966	36480	456	36024	209	FALSE	FALSE
rs3802113_G	870	Open wounds of head; neck; and trunk	injuries & poisonings	0.690348	0.761766	0.984015	0.0531545	0.164926	56962	1346	55616	53	FALSE	FALSE
rs11002898_A	381.2	Eustachian tube disorders	sense organs	0.158638	0.761778	1.01166	0.0382258	0.25142	56143	1887	54256	130	FALSE	FALSE
rs2380950_G	41.21	Rheumatic fever / chorea	infectious diseases	0.0280731	0.761779	1.12904	0.400357	0.0962429	51422	33	51389	26	FALSE	FALSE
rs2908289_A	509.5	Respiratory arrest	respiratory	0.726493	0.76178	1.0696	0.221953	0.180046	43200	66	43134	10	FALSE	FALSE
rs2971670_T	701	Other hypertrophic and atrophic conditions of skin	dermatologic	0.393307	0.761782	0.989184	0.0358738	0.17824	58727	2831	55896	48	FALSE	FALSE
rs11708903_G	722.1	Displacement of intervertebral disc	musculoskeletal	0.0517439	0.761783	0.987355	0.0419777	0.453841	50402	1184	49218	67	FALSE	FALSE
rs28578604_T	737	Curvature of spine	musculoskeletal	0.832057	0.761792	1.01438	0.0471141	0.219452	55634	1346	54288	73	FALSE	FALSE
rs2894536_C	736	Other acquired deformities of limbs	musculoskeletal	0.22003	0.761795	0.972309	0.0926398	0.159247	54428	448	53980	393	FALSE	FALSE
rs10842991_T	772.2	Spasm of muscle	symptoms	0.474713	0.761806	1.01429	0.0468006	0.191761	54633	1502	53131	469	FALSE	FALSE
rs2380949_G	513.8	Disorders of diaphragm	respiratory	0.117622	0.761819	1.04629	0.149291	0.0951128	58357	252	58105	63	FALSE	FALSE
rs12302189_A	170.2	Cancer of connective tissue	neoplasms	0.920179	0.76182	1.03929	0.127137	0.0552682	62260	589	61671	113	FALSE	FALSE
rs4930046_A	529.1	Glossitis	digestive	0.220233	0.761825	1.06143	0.196687	0.481633	57985	52	57933	661	FALSE	FALSE
rs11085259_T	724.8	Other symptoms referable to back	musculoskeletal	0.0416427	0.761834	1.03683	0.11934	0.180368	49388	238	49150	140	FALSE	FALSE
rs12453443_G	255.13	Medulloadrenal hyperfunction	endocrine/metabolic	0.115296	0.761835	0.932748	0.229716	0.403031	53012	40	52972	619	FALSE	FALSE
rs11263762_A	550	Abdominal hernia	digestive	0.704908	0.761841	1.00654	0.0215006	0.409743	59214	4997	54217	93	FALSE	FALSE
rs11564710_A	574	Cholelithiasis and cholecystitis	digestive	0.8233	0.761842	1.00912	0.0299613	0.416392	59169	2417	56752	126	FALSE	FALSE
rs580240_T	695.7	Prurigo and Lichen	dermatologic	0.497172	0.761843	1.02729	0.0888446	0.486492	53079	255	52824	6	FALSE	FALSE
rs116761056_T	965.1	Opiates and related narcotics causing adverse effects in therapeutic use	injuries & poisonings	0.481895	0.761844	1.04331	0.139895	0.0196037	47593	1319	46274	133	FALSE	FALSE
rs6438788_G	854	Complications of cardiac/vascular device, implant, and graft	injuries & poisonings	0.228684	0.761844	0.987124	0.0427633	0.462623	54887	1132	53755	67	FALSE	FALSE
rs10133035_T	614.4	Inflammatory diseases of uterus, except cervix	genitourinary	0.799087	0.761845	0.923812	0.26149	0.352233	30900	33	30867	234	FALSE	FALSE
rs1510148_T	348.4	Cerebral cysts	neurological	0.767428	0.761846	0.960647	0.132479	0.260804	47091	153	46938	216	FALSE	FALSE
rs34351_C	550.5	Ventral hernia	digestive	0.862419	0.761847	1.0156	0.0510909	0.329956	55121	904	54217	82	FALSE	FALSE
rs11650000_A	346	Abnormal findings on study of brain and/or nervous system	neurological	0.148784	0.761854	1.03709	0.120165	0.45278	47130	140	46990	161	FALSE	FALSE
rs1905505_A	962.1	Adrenal cortical steroids causing adverse effects in therapeutic use	injuries & poisonings	0.798153	0.761857	1.03632	0.117719	0.287762	46316	176	46140	267	FALSE	FALSE
rs55754152_A	327.31	Central/nonobstroctive sleep apnea	neurological	0.988774	0.761862	0.923268	0.263454	0.0512942	46516	159	46357	30	FALSE	FALSE
rs72727388_C	707.2	Chronic ulcer of leg or foot	dermatologic	0.371289	0.761866	0.984073	0.0529817	0.273122	59997	930	59067	747	FALSE	FALSE
rs12493_T	259.3	Delay in sexual development and puberty NEC	endocrine/metabolic	0.926174	0.761868	0.93736	0.213473	0.185759	53572	80	53492	69	FALSE	FALSE
rs1250542_A	751.2	Congenital anomalies of urinary system	congenital anomalies	0.969919	0.761878	1.01624	0.0531713	0.373505	59860	767	59093	170	FALSE	FALSE
rs12631733_T	297	Suicidal ideation or attempt	mental disorders	0.339089	0.761879	0.979917	0.0669514	0.159963	36996	869	36127	100	FALSE	FALSE
rs8070737_T	426.23	Second degree AV block	circulatory system	0.356474	0.761883	0.966151	0.113644	0.180772	37741	270	37471	17	FALSE	FALSE
rs4400674_A	145.3	Cancer of major salivary glands	neoplasms	0.853352	0.761884	1.03917	0.126818	0.385097	61395	130	61265	1	FALSE	FALSE
rs112412537_A	782	Symptoms involving skin and other integumentary tissue	symptoms	0.956383	0.761886	0.929893	0.239882	0.0391503	50817	245	50572	674	FALSE	FALSE
rs10860209_A	642	Hypertension complicating pregnancy, childbirth, and the puerperium	pregnancy complications	0.0743909	0.761891	0.975906	0.0804928	0.152627	34997	630	34367	198	FALSE	FALSE
rs1848067_T	695.2	Bullous dermatoses	dermatologic	0.403614	0.761905	0.949255	0.171886	0.360166	52852	75	52777	55	FALSE	FALSE
rs11042985_G	740	Osteoarthrosis	musculoskeletal	0.81766	0.761907	0.994847	0.0170523	0.4128	57867	10419	47448	225	FALSE	FALSE
rs11002898_A	415.2	Chronic pulmonary heart disease	circulatory system	0.117187	0.761907	1.01111	0.0364617	0.250019	53198	2098	51100	140	FALSE	FALSE
rs3802113_G	384.1	Myringitis	sense organs	0.742384	0.761909	0.890402	0.383142	0.164014	54355	27	54328	51	FALSE	FALSE
rs3802113_G	303.4	Somatoform disorder	mental disorders	0.228013	0.76191	0.967125	0.110333	0.165497	36487	312	36175	41	FALSE	FALSE
rs1250542_A	574.3	Cholecystitis without cholelithiasis	digestive	0.992903	0.761912	0.980586	0.0647098	0.373257	57230	516	56714	164	FALSE	FALSE
rs16860758_G	429	Ill-defined descriptions and complications of heart disease	circulatory system	0.0923506	0.761918	1.01189	0.0390147	0.185851	51447	2325	49122	558	FALSE	FALSE
rs10860209_A	215	Other benign neoplasm of connective and other soft tissue	neoplasms	0.0149999	0.761925	1.04195	0.135657	0.151836	61178	206	60972	364	FALSE	FALSE
rs2380950_G	199	Neoplasm of uncertain behavior	neoplasms	0.0633072	0.761927	1.01508	0.0494031	0.0956725	47579	2535	45044	25	FALSE	FALSE
rs2380949_G	117.4	Aspergillosis	infectious diseases	0.139601	0.761931	0.934451	0.22379	0.0958115	53647	121	53526	52	FALSE	FALSE
rs6483215_A	159.4	Malignant neoplasm of retroperitoneum and peritoneum	neoplasms	0.468639	0.761932	1.03747	0.121431	0.235206	55124	186	54938	73	FALSE	FALSE
rs7163757_T	442.1	Aortic aneurysm	circulatory system	0.959153	0.761932	1.01259	0.0413094	0.422414	52310	1270	51040	31	FALSE	FALSE
rs12302189_A	697	Sarcoidosis	dermatologic	0.954174	0.761932	1.05675	0.182202	0.055914	53010	273	52737	100	FALSE	FALSE
rs2380949_G	710.11	Acute osteomyelitis	musculoskeletal	0.123722	0.761934	0.962272	0.12695	0.0967813	52195	369	51826	55	FALSE	FALSE
rs6889788_A	190	Cancer of eye	neoplasms	0.851749	0.761944	1.05427	0.174454	0.18644	60907	106	60801	72	FALSE	FALSE
rs2908297_T	531.3	Duodenal ulcer	digestive	0.33907	0.761952	1.0374	0.121212	0.1568	59879	255	59624	20	FALSE	FALSE
rs55754152_A	334.1	Spinocerebellar disease	neurological	0.974888	0.761953	1.08658	0.274125	0.0511049	47246	125	47121	25	FALSE	FALSE
rs10937714_C	195	Cancer, suspected or other	neoplasms	0.0227465	0.761954	1.00884	0.0290524	0.212398	48588	3985	44603	519	FALSE	FALSE
rs3775094_A	573.9	Abnormal serum enzyme levels	digestive	0.949808	0.761956	1.01141	0.0374482	0.463111	47901	1471	46430	272	FALSE	FALSE
rs72650616_A	614.4	Inflammatory diseases of uterus, except cervix	genitourinary	0.681966	0.76196	1.12223	0.380693	0.104841	31071	33	31038	53	FALSE	FALSE
rs8003022_G	480.11	Pneumococcal pneumonia	respiratory	0.96887	0.76196	1.02086	0.0681703	0.393609	47678	452	47226	37	FALSE	FALSE
rs1411435_G	327.4	Insomnia	neurological	0.370878	0.761962	0.988378	0.038593	0.0959327	50697	4358	46339	56	FALSE	FALSE
rs1250095_T	255.1	Adrenal hyperfunction	endocrine/metabolic	0.991251	0.761968	0.972341	0.0926024	0.378284	53518	250	53268	311	FALSE	FALSE
rs12302189_A	364.5	Corneal dystrophy	sense organs	0.958521	0.761969	0.92734	0.249045	0.0551785	57024	166	56858	104	FALSE	FALSE
rs6899342_G	79.9	Viremia, NOS	infectious diseases	0.841266	0.761969	1.03751	0.121586	0.246886	49701	185	49516	78	FALSE	FALSE
rs16860758_G	958.2	Traumatic and surgical subcutaneous emphysema	injuries & poisonings	0.557387	0.761971	1.03911	0.126659	0.184491	61415	206	61209	664	FALSE	FALSE
rs7163757_T	446.4	Wegener's granulomatosis	circulatory system	0.967527	0.761977	0.964714	0.118605	0.422244	51186	146	51040	30	FALSE	FALSE
rs12531914_A	716.1	Unspecified polyarthropathy or polyarthritis	musculoskeletal	0.845562	0.761986	0.924546	0.259025	0.26894	51809	39	51770	108	FALSE	FALSE
rs10039427_A	349	Other and unspecified disorders of the nervous system	neurological	0.628263	0.761987	0.974079	0.0867114	0.185541	47418	457	46961	196	FALSE	FALSE
rs11890449_T	286.2	Encounter for long-term (current) use of anticoagulants	hematopoietic	0.960129	0.761988	1.01497	0.0490494	0.0515727	52615	4950	47665	45	FALSE	FALSE
rs2908289_A	250.25	Diabetes type 2 with peripheral circulatory disorders	endocrine/metabolic	0.511938	0.761999	0.976526	0.0784314	0.17725	44550	599	43951	11	FALSE	FALSE
rs76177300_A	327.1	Hypersomnia	neurological	0.774846	0.762004	1.04984	0.160612	0.0459583	46194	431	45763	664	FALSE	FALSE
rs11989843_G	244.1	Secondary hypothyroidism	endocrine/metabolic	0.825388	0.762007	0.986132	0.0461116	0.194648	50522	1594	48928	416	FALSE	FALSE
rs6817471_C	280.2	Iron deficiency anemia secondary to blood loss (chronic)	hematopoietic	0.404601	0.762007	1.01409	0.04621	0.335165	41047	1084	39963	30	FALSE	FALSE
rs112412537_A	800.3	Fracture of tibia and fibula	injuries & poisonings	0.697421	0.762008	0.959373	0.136954	0.0389368	50980	753	50227	640	FALSE	FALSE
rs2133705_C	613.1	Inflammatory disease of breast	genitourinary	0.476228	0.762012	0.971757	0.0946045	0.488436	58719	227	58492	985	FALSE	FALSE
rs10860209_A	690	Erythematosquamous dermatosis	dermatologic	0.33665	0.762017	0.978268	0.0725546	0.152597	53294	760	52534	315	FALSE	FALSE
rs11890449_T	578.2	Blood in stool	digestive	0.93156	0.762018	1.02105	0.0687744	0.0515981	51029	2208	48821	43	FALSE	FALSE
rs6885132_G	79	Viral infection	infectious diseases	0.078889	0.76202	1.01648	0.0539638	0.101111	51552	2037	49515	79	FALSE	FALSE
rs76177300_A	496	Chronic airway obstruction	respiratory	0.976544	0.762021	0.984922	0.0501708	0.0457644	52661	5270	47391	734	FALSE	FALSE
rs1250095_T	735.1	Flat foot	musculoskeletal	0.982493	0.762024	0.972396	0.0924363	0.379662	54318	250	54068	302	FALSE	FALSE
rs2403205_T	352.2	Facial nerve disorders [CN7]	neurological	0.599455	0.762025	0.973561	0.0884827	0.370459	54253	279	53974	148	FALSE	FALSE
rs9901746_A	379.1	Scleritis and episcleritis	sense organs	0.020867	0.762028	1.03648	0.118327	0.408301	53779	148	53631	578	FALSE	FALSE
rs8003022_G	420.3	Endocarditis	circulatory system	0.907256	0.762031	0.98026	0.0658396	0.393339	57247	490	56757	42	FALSE	FALSE
rs56149656_G	112	Candidiasis	infectious diseases	0.47072	0.762034	0.984962	0.0500394	0.106768	55719	2222	53497	80	FALSE	FALSE
rs8121252_T	255	Disorders of adrenal glands	endocrine/metabolic	0.36018	0.762038	1.01211	0.0397591	0.341608	54823	1445	53378	196	FALSE	FALSE
rs2894536_C	371.3	Inflammation of eyelids	sense organs	0.478696	0.762039	1.02056	0.0672242	0.158798	54607	833	53774	393	FALSE	FALSE
rs72650616_A	275.11	Hereditary hemochromatosis	hematopoietic	0.522145	0.762046	0.92306	0.264408	0.107299	55504	79	55425	88	FALSE	FALSE
rs10842991_T	282	Hereditary hemolytic anemias	hematopoietic	0.664492	0.762046	0.959274	0.137316	0.191297	39849	190	39659	354	FALSE	FALSE
rs11708903_G	379.5	Disorders of iris and ciliary body	sense organs	0.0688641	0.762047	0.966711	0.111813	0.454524	54281	164	54117	67	FALSE	FALSE
rs8070737_T	792	Abnormal Papanicolaou smear of cervix and cervical HPV	genitourinary	0.89873	0.762048	1.0155	0.0507869	0.182177	28788	1381	27407	13	FALSE	FALSE
rs3733227_C	290.16	Vascular dementia	mental disorders	0.401617	0.762048	1.03315	0.107695	0.335194	49719	197	49522	2	FALSE	FALSE
rs11890449_T	297.1	Suicidal ideation	mental disorders	0.714638	0.762053	0.963403	0.123136	0.051016	36910	720	36190	29	FALSE	FALSE
